## Supplementary Tables S1-17 for "Plasticity of Human Microglia and Brain Perivascular Macrophages in Aging and Alzheimer’s Disease": TableS9_dreamlet_meta_AD.csv (part 32 of 51)

ID	assay	estimate	std.error	statistic	p.value	FDR	log10FDR	coef
LRRFIP1	PICALM	0.0151625043649876	0.00599719578470113	2.5282656943879	0.0114627568806673	0.0906325427404454	1.04271583549141	Braak
LRRFIP1	CD163	0.00181799987179536	0.00615387216919137	0.295423730264818	0.767670207692364	0.948424999124731	0.0229970071623917	Braak
LRRFIP1	GPNMB	0.010217866978232	0.0101684258564454	1.00486221982484	0.314963198606669	0.713307321762217	0.146723318129031	Braak
LRRFIP1	MKI67	0.00304921080128858	0.0130706344077939	0.233287130995751	0.815538450931358	0.965955220431527	0.0150430060588907	Braak
LRRFIP1	ERN1	0.0361420430499302	0.0201090136191873	1.7973056130135	0.0722871156183501	0.394693212714911	0.403740341822893	Braak
LRRFIP2	AIF1	-0.00929487910021709	0.0192242126600181	-0.483498558021482	0.628741783382208	0.904850349691053	0.0434232414329506	Braak
LRRFIP2	CCL3	0.0276908076286568	0.028887280834114	0.958581314304796	0.337769709586436	0.947706996825886	0.0233259130106684	Braak
LRRFIP2	HIF1A	-0.00500127980729323	0.0130500684085519	-0.383237823030553	0.701543436160648	0.89443288187634	0.048452243273672	Braak
LRRFIP2	HIST	0.00754869009617627	0.0138978188841694	0.54315645923223	0.587022082231173	0.923996572437331	0.0343296397910563	Braak
LRRFIP2	HSPA1A	-0.00583244382320687	0.0192984244853618	-0.30222383322695	0.762481436939483	0.970384858012954	0.0130559888652322	Braak
LRRFIP2	IFI44L	0.0220212568951083	0.0149481891034679	1.47317221789759	0.140704604291901	0.612517767652589	0.212881308952723	Braak
LRRFIP2	TMEM163	-0.00373774306373444	0.0164512109613738	-0.227201697948581	0.820266907446898	0.976535734141373	0.0103118600499966	Braak
LRRFIP2	FRMD4A	-0.00949131531130025	0.00823871929057539	-1.15203771078325	0.249305577342863	0.523541712420012	0.281048710829156	Braak
LRRFIP2	PICALM	0.0159741030083635	0.00583257822079124	2.73877218678714	0.00616690893442236	0.0591893744409174	1.22775624996383	Braak
LRRFIP2	CD163	-0.00579764631690601	0.0072426320693166	-0.800488863912849	0.423427613065074	0.821206003993151	0.085547884080351	Braak
LRRFIP2	GPNMB	0.00488434159172884	0.0120150674434428	0.406518033687315	0.684362009257578	0.915017580384697	0.0385705616814028	Braak
LRRFIP2	MKI67	0.0103624351922714	0.0153985400243378	0.672949200112044	0.500979609925092	0.900848683493601	0.045348151798548	Braak
LRRFIP2	ERN1	0.00232579825402132	0.0212099070523909	0.109656220947896	0.91268202158219	0.972533407019075	0.0120954715088344	Braak
LRRIQ3	PICALM	0.107703511936631	0.0470976216747428	2.28681424043944	0.0222066679380472	0.138567498036223	0.858338624549789	Braak
LRRIQ3	ERN1	-0.0805338013585866	0.0505276648465007	-1.59385559580563	0.110968381929014	0.464840107436134	0.332696407109283	Braak
LRRK1	AIF1	-0.00189910187397998	0.0163791009027827	-0.115946649651407	0.907694823914089	0.981595622914194	0.00806738686260318	Braak
LRRK1	CCL3	0.0390712386205929	0.0260559852694908	1.49951108033292	0.133741096383833	0.900217938357196	0.0456523372629871	Braak
LRRK1	HIF1A	0.00782313127584864	0.0145064509489477	0.539286370138392	0.589689272073587	0.8502795977197	0.0704382416032757	Braak
LRRK1	HIST	0.00594236822076985	0.013099829896222	0.453621785003761	0.650101070947783	0.937059246106543	0.0282329497272443	Braak
LRRK1	HSPA1A	-0.0423364326819964	0.0231067956547048	-1.83220699722491	0.0669205867816891	0.663658123510781	0.178055585253789	Braak
LRRK1	IFI44L	0.0157982108454761	0.0128296215234771	1.23138557256477	0.218178690380702	0.702476102342117	0.153368445511826	Braak
LRRK1	TMEM163	-0.0179616746439367	0.016549177832957	-1.08535147940502	0.277766013567449	0.82393035705623	0.0841094956140534	Braak
LRRK1	FRMD4A	-0.000825948470039059	0.00937837059917302	-0.0880695064568989	0.92982143250245	0.974293243519242	0.0113103091637053	Braak
LRRK1	PICALM	0.0130513803208351	0.00749888847203889	1.74044198276849	0.0817814390942759	0.304845463640529	0.515920263264809	Braak
LRRK1	CD163	0.0241099517248162	0.00904558829195386	2.66538238825906	0.00769008254517298	0.141025454358113	0.850702492383258	Braak
LRRK1	GPNMB	0.0306395223218926	0.0118104921781634	2.59426295362546	0.00947939560377157	0.154340869066999	0.811519058641336	Braak
LRRK1	MKI67	-0.0188910216970701	0.0152171470405997	-1.24142992419463	0.214446970358394	0.785795265146492	0.104690592382124	Braak
LRRK1	ERN1	0.0124041483293551	0.0308036061664482	0.402684940923117	0.687180013562656	0.894814013680848	0.0482672230369565	Braak
LRRK2	AIF1	0.0566932514089355	0.0238548680036769	2.37659044687218	0.0174734769653575	0.294692790151301	0.530630489313999	Braak
LRRK2	CCL3	0.0878205972814897	0.037962719135466	2.31333790838615	0.0207040680124556	0.754034762703627	0.12260863171332	Braak
LRRK2	HIF1A	0.0815200429290975	0.0223256888357087	3.65140101741052	0.000260813619624252	0.0136819474955181	1.86385208051361	Braak
LRRK2	HIST	0.0216667329280978	0.0174347083791169	1.24273560858924	0.213965277585962	0.760646470836779	0.118817145383191	Braak
LRRK2	HSPA1A	0.0897277266666991	0.0310732357931091	2.88762095020041	0.00388167336217177	0.319756789691454	0.495180224975265	Braak
LRRK2	IFI44L	0.0372161259386703	0.0182113307931807	2.04356981712759	0.0409960635833942	0.378121053456991	0.422369140818784	Braak
LRRK2	TMEM163	-0.0247994615430665	0.0237547789198426	-1.04397778765903	0.296495666548544	0.834298276449006	0.0786786536107831	Braak
LRRK2	FRMD4A	0.0445431380352788	0.0122850265225958	3.62580723398121	0.000288060184241826	0.00664012488033893	2.17782375281088	Braak
LRRK2	PICALM	0.039295405425165	0.0108399692523358	3.62504768329463	0.000288908140579529	0.00677644361877163	2.16899817072957	Braak
LRRK2	CD163	0.0455315449994857	0.0127086499604116	3.58272083512567	0.000340033941643383	0.0207174627207853	1.6836634339575	Braak
LRRK2	GPNMB	0.0189939464796477	0.0183847579737662	1.03313551947493	0.301540483082329	0.704485164143737	0.152128148329433	Braak
LRRK2	MKI67	0.0209671079797727	0.0230694845666683	0.908867639377897	0.363419997353875	0.850475488765453	0.0703381985091499	Braak
LRRK2	ERN1	0.139919257873241	0.036612847938074	3.82158902552178	0.000132594529803862	0.0291847519276659	1.53484399387014	Braak
LRRN1	PICALM	-0.0210220133646765	0.0480717235847992	-0.437305172293092	0.661890044781466	0.870377803379595	0.0602921930051293	Braak
LRRN3	HSPA1A	0.0696103187583184	0.0522124218408166	1.33321375075349	0.182461668074633	0.785746732411585	0.10471741635374	Braak
LRRN3	PICALM	0.0134333848349961	0.046004938976726	0.291998753477146	0.770287577041951	0.916840957723539	0.037705993853991	Braak
LRRTM3	FRMD4A	-0.0134299419191444	0.0137429866775205	-0.977221490079144	0.328459511109527	0.603675255820157	0.219196625175188	Braak
LRRTM3	PICALM	0.00607767719815944	0.0117955724314062	0.515250720853306	0.606377829888701	0.839472498292511	0.0759935270845356	Braak
LRRTM4	AIF1	-0.00152917749875095	0.0243004033169473	-0.0629280707322453	0.949823781924589	0.991630856454227	0.0036499678064907	Braak
LRRTM4	CCL3	0.0496666439331937	0.044528648777959	1.11538628043387	0.264684926161084	0.930166079975026	0.0314395017931854	Braak
LRRTM4	HIF1A	0.01801996638778	0.0190205705407602	0.947393578397876	0.343438262131464	0.688562406335101	0.162056692300688	Braak
LRRTM4	HIST	0.0129583230906407	0.019478399199177	0.665266326977641	0.505880163987295	0.898804668902105	0.0463346802747662	Braak
LRRTM4	HSPA1A	0.0738195051479515	0.0479291206259293	1.54018067062169	0.123516320169124	0.734178271722075	0.134198472747914	Braak
LRRTM4	IFI44L	-0.0287757806689565	0.020896706447786	-1.37704861485506	0.16849721796584	0.644491298693902	0.19078294170039	Braak
LRRTM4	TMEM163	0.00578860671387127	0.0242484612095151	0.238720579580523	0.811322257853035	0.976535734141373	0.0103118600499966	Braak
LRRTM4	FRMD4A	0.000284266134195199	0.0146723456394068	0.019374280103634	0.984542528061166	0.995194000785533	0.00209225065324809	Braak
LRRTM4	PICALM	0.0166963350648351	0.0124495753153224	1.34111683667523	0.179882521670833	0.47608401877146	0.322316396714648	Braak
LRRTM4	CD163	0.0103766908425788	0.0131437118924364	0.78947948094861	0.429831817884024	0.823814665857604	0.0841704808375582	Braak
LRRTM4	GPNMB	0.0560215402265974	0.0192914553747245	2.90395613697431	0.00368479779840714	0.0899291469747471	1.04609952607856	Braak
LRRTM4	MKI67	0.0570073317799736	0.0255651679960912	2.22988293246068	0.0257552157529568	0.479083655098046	0.319588645718382	Braak
LRSAM1	AIF1	-0.0501497892615036	0.0209992750608927	-2.38816764464877	0.0169326158464248	0.291799610949774	0.534915291477793	Braak
LRSAM1	HIF1A	0.0185934859650462	0.0144802577598588	1.28405766481518	0.199121779480056	0.549959147521846	0.259669569896266	Braak
LRSAM1	HIST	-0.00178527308249241	0.0333927629634253	-0.0534628741098123	0.957363110492166	0.995809597310343	0.00182369244212414	Braak
LRSAM1	HSPA1A	-0.0210372683021907	0.024000382006787	-0.876538894099336	0.38073714186322	0.879550576468622	0.0557391824149341	Braak
LRSAM1	IFI44L	0.0402783993212508	0.0396982717976372	1.01461342011488	0.310290139667015	0.777908000005065	0.109071762204019	Braak
LRSAM1	TMEM163	0.0185820673838475	0.036413185969436	0.510311495386442	0.609833250523659	0.934305098783278	0.0295112810705775	Braak
LRSAM1	FRMD4A	-0.00363619146818912	0.00959935085454849	-0.37879555850031	0.704839685838393	0.869793581645045	0.0605838013917962	Braak
LRSAM1	PICALM	0.0063166076534925	0.00808125985475277	0.781636498147942	0.434428230852237	0.72748555375224	0.138175626380514	Braak
LRSAM1	CD163	0.00800973647208303	0.00972222342483924	0.823858506647667	0.410019959368181	0.813788883819862	0.0894882468109053	Braak
LRSAM1	GPNMB	0.0380199746104666	0.0267209164363462	1.42285444067896	0.154778355722089	0.548955584792752	0.260462792270734	Braak
LRSAM1	ERN1	0.0500981542777777	0.0219896017790511	2.2782656448788	0.0227107552333447	0.25335483407029	0.596270804852595	Braak
LRTOMT	AIF1	0.0550560297882053	0.0420840164628353	1.30824085759081	0.190791627995473	0.660195248866837	0.180327605419734	Braak
LRTOMT	HSPA1A	-0.0290428978709217	0.0409375015290771	-0.709444806989334	0.478048490633906	0.905137985022477	0.0432852091198208	Braak
LRTOMT	PICALM	0.0256453099899786	0.036921363639297	0.694592708994181	0.487310582735673	0.770740297973089	0.113091933436706	Braak
LRTOMT	ERN1	-0.0204396373579405	0.0337555348547871	-0.605519582073568	0.544833817493856	0.824940698622776	0.0835772698580215	Braak
LRWD1	AIF1	-0.0288193757222204	0.0347519772187181	-0.829287368049313	0.406941817044674	0.806347674514446	0.0934776622067682	Braak
LRWD1	PICALM	-0.000845540800357874	0.043810669344604	-0.0192998831793018	0.98460187712143	0.996363519508795	0.00158218194450735	Braak
LSAMP	AIF1	-0.0173850691295071	0.0224487335356034	-0.774434295009769	0.438674009482389	0.818529492601318	0.0869656678180088	Braak
LSAMP	CCL3	-0.0377185559788716	0.0301709096154385	-1.25016303650225	0.211239996466242	0.914316089864227	0.0389036375789662	Braak
LSAMP	HIF1A	0.00850760237380435	0.0164537791365633	0.517060688805461	0.605113794452202	0.856517603671424	0.0672637067220595	Braak
LSAMP	HIST	0.0108346353503132	0.015951069408889	0.679241941250373	0.49698457664307	0.896945725295466	0.0472338355710977	Braak
LSAMP	HSPA1A	0.0644903479459472	0.0388981236572889	1.65792953187506	0.097331690582941	0.704974564794503	0.151826551900325	Braak
LSAMP	IFI44L	0.00587673782351746	0.0180845489928339	0.324959047961115	0.745212066027025	0.949018119767494	0.0227254954337081	Braak
LSAMP	TMEM163	0.0044253029142533	0.0204534136710534	0.216360114033981	0.828707054303667	0.976703608061217	0.0102372079419336	Braak
LSAMP	FRMD4A	-0.00496341159944566	0.0127372682556195	-0.389676302629166	0.696775921791658	0.864941136606918	0.0630134473521335	Braak
LSAMP	PICALM	0.0246934866682109	0.0108547642986711	2.27489846750833	0.022912021308757	0.141956631547851	0.847844314463477	Braak
LSAMP	CD163	0.0276566920380645	0.0112723267762054	2.45350339704884	0.0141472203171933	0.191818966391165	0.717108453516824	Braak
LSAMP	GPNMB	0.0340893429402705	0.0175882088003111	1.93819298640959	0.0525996821113218	0.359415336881604	0.444403394725832	Braak
LSAMP	MKI67	0.0413873258143602	0.0201958271606162	2.04930085235971	0.0404327053708169	0.527292381793366	0.277948503216238	Braak
LSAMP	ERN1	-0.0380503544600558	0.067472029055677	-0.563942643975582	0.572793166987212	0.838298395397282	0.0766013651317201	Braak
LSG1	AIF1	0.0233228113626156	0.0227486416976172	1.02523973398634	0.305250084181344	0.750845034652962	0.124449686883504	Braak
LSG1	HIST	-0.0198775320629659	0.0362736306586927	-0.547988489214063	0.583699806639821	0.922127491058521	0.0352090303178846	Braak
LSG1	HSPA1A	0.0359616445726364	0.0248214108503855	1.44881549197184	0.147389116217633	0.76276203832529	0.117610929359777	Braak
LSG1	IFI44L	-0.0495806597542295	0.0383694678413978	-1.29219044577772	0.196291199586101	0.683905565065147	0.165003862318657	Braak
LSG1	TMEM163	0.036473598042346	0.0372551411144417	0.979021873257844	0.32756917198609	0.851280417814934	0.0699273566613484	Braak
LSG1	FRMD4A	0.0031241509140461	0.0400153268859072	0.0780738571236409	0.937769302695602	0.97812407082565	0.00960605333369714	Braak
LSG1	PICALM	0.0258392482674768	0.0232868335436767	1.10960763381645	0.267168140298548	0.577536066294414	0.238420889524895	Braak
LSG1	CD163	0.0108858648242228	0.0245946049708823	0.442611899524739	0.65804647621548	0.915713241017824	0.0382405059623928	Braak
LSG1	GPNMB	0.0218564098164833	0.0359790462216542	0.607476075986943	0.543535014859029	0.861954066261782	0.0645158772153909	Braak
LSG1	MKI67	-0.0316109856857812	0.0464757062036948	-0.680161492269442	0.496402211907601	0.89799005979609	0.0467284706819165	Braak
LSG1	ERN1	0.0463343235141738	0.0272392212361078	1.70101498543409	0.0889401732790567	0.421146117266972	0.375567198907625	Braak
LSM1	AIF1	-0.00340659293839893	0.0216371774281283	-0.157441651052432	0.874896789959292	0.972107456143939	0.012285725782614	Braak
LSM1	HIST	-0.0354090724308017	0.0420042149260232	-0.842988554676317	0.3992348448965	0.870446355499745	0.0602579887377223	Braak
LSM1	HSPA1A	-0.0367898134177954	0.0303818328376212	-1.21091487845458	0.225928029732335	0.810493553937452	0.0912504348568321	Braak
LSM1	TMEM163	-0.0399064469822324	0.0449849187223553	-0.887107237617411	0.375021167786422	0.87851985175402	0.0562484203840339	Braak
LSM1	FRMD4A	-0.0387592818800958	0.0467219877308738	-0.829572622281301	0.40678046115625	0.672108116211284	0.172560860134867	Braak
LSM1	PICALM	-0.0185978711520173	0.0260991663585965	-0.712584873267094	0.476102674879714	0.761344568838726	0.118418746018896	Braak
LSM1	CD163	0.00173530032182578	0.0284271266888938	0.061043817084185	0.951324313113242	0.990800996501139	0.00401356529297492	Braak
LSM1	GPNMB	0.00951700533205876	0.0331422117298909	0.287156614942369	0.773992404189853	0.944886530609254	0.0246203418495307	Braak
LSM1	ERN1	0.0332634712259706	0.0315302643973685	1.05496962558762	0.291439216739842	0.662836211105744	0.178593773858868	Braak
LSM10	AIF1	0.0339386834325312	0.0229462153100264	1.47905364671191	0.139125977452652	0.604066811632649	0.218915024427374	Braak
LSM10	CCL3	0.00894239200591932	0.0539774355966926	0.165669078329969	0.868417381652933	0.999664149370813	0.00014588257374824	Braak
LSM10	HIF1A	0.0303488605100928	0.0363964528352289	0.833841161595768	0.404370496880449	0.736366401644079	0.132906035368266	Braak
LSM10	HIST	-0.0141507947106068	0.0373653323976515	-0.37871454106203	0.704899854122545	0.94812451528162	0.0231346238974831	Braak
LSM10	HSPA1A	-0.0392751872798104	0.03618589422657	-1.0853728536843	0.277756550548809	0.835108692892274	0.0782569955927367	Braak
LSM10	IFI44L	0.0796042272556179	0.0379547636587664	2.09734482794577	0.0359630612632669	0.358202549882164	0.445871326929724	Braak
LSM10	TMEM163	0.0220178354972261	0.0416859321521195	0.528183834701812	0.597371748100724	0.933252022831694	0.030001060063656	Braak
LSM10	FRMD4A	0.0448594553353049	0.0408433134087637	1.09833046321064	0.272060214365881	0.548041773769838	0.261186336723146	Braak
LSM10	PICALM	0.0127374622548905	0.0259648766912343	0.490565097087121	0.623734077533479	0.849759845290004	0.0707037949939738	Braak
LSM10	CD163	0.0176352513074716	0.0318351832439521	0.553954760440145	0.579609806943671	0.890945557437249	0.050148833367135	Braak
LSM10	GPNMB	0.0488305259732247	0.0328747881120187	1.48534876656354	0.137451459856155	0.522738218465106	0.28171574657964	Braak
LSM10	MKI67	-0.0767490124507665	0.0500698525796211	-1.53283879413706	0.12531557948089	0.697038187590736	0.156743428206688	Braak
LSM10	ERN1	0.0234575422806466	0.0322613273613001	0.727110264805337	0.46715841109567	0.780526478511501	0.107612359383911	Braak
LSM11	PICALM	0.0246510382539481	0.0327493558630923	0.752718262826329	0.451619233076105	0.743333046005142	0.128816559543796	Braak
LSM11	ERN1	0.0357791059784528	0.0432378220878485	0.827495564086427	0.407956235307093	0.742001228673401	0.12959537557591	Braak
LSM12	AIF1	-0.0111447944324506	0.0189310927437153	-0.588703176479362	0.556060406680666	0.874946923089954	0.0580182917871805	Braak
LSM12	CCL3	-0.0026765724795031	0.0464378676169367	-0.0576377128592982	0.954037209074236	0.999664149370813	0.00014588257374824	Braak
LSM12	HIF1A	-0.00488509477055587	0.0391721964914396	-0.124708216748158	0.900754552164122	0.973011913034082	0.0118818424312453	Braak
LSM12	HIST	-0.0216387385330896	0.0383373075210529	-0.564430314288679	0.572461313011952	0.920182062029571	0.036126237097636	Braak
LSM12	HSPA1A	-0.0542179430645919	0.0263112697388516	-2.06063575048728	0.0393378033977417	0.586510378616004	0.231724298406457	Braak
LSM12	IFI44L	-0.0305441419651417	0.0363425833850798	-0.840450488659576	0.400655850898386	0.81426992900779	0.0892316034082262	Braak
LSM12	TMEM163	-0.0537241381149613	0.0386948872749624	-1.38840404762527	0.165014044544632	0.767855355270406	0.114720582474003	Braak
LSM12	FRMD4A	-0.00353857018809453	0.0300792739122181	-0.117641476267723	0.906351739799993	0.965442370286498	0.0152736452543983	Braak
LSM12	PICALM	-0.0174511593352785	0.0192626242227564	-0.905959599972992	0.364957236363787	0.671153419620349	0.173178192679704	Braak
LSM12	CD163	0.00876082171097486	0.0230858420252462	0.379488939645095	0.70432481604097	0.932621121154622	0.0302947532638619	Braak
LSM12	GPNMB	0.0081115558224488	0.0306410892676778	0.264728050350527	0.791218967129166	0.950542494467616	0.0220284630170877	Braak
LSM12	MKI67	-0.0280381291546293	0.0382237294549637	-0.733526779161219	0.46323720097619	0.884248549401859	0.0534256439670248	Braak
LSM12	ERN1	0.0416846087553836	0.0183651677180371	2.26976466511894	0.0232218655476497	0.255696666578035	0.592274933671755	Braak
LSM14A	AIF1	-0.00523147272678277	0.0115033564169232	-0.454777939340077	0.649269002759116	0.911671906870281	0.0401614277595657	Braak
LSM14A	CCL3	-0.0061262959688284	0.0216695412851573	-0.282714612561948	0.777395613840894	0.994021810268928	0.00260408645225633	Braak
LSM14A	HIF1A	0.0236064442504137	0.0119202548903598	1.98036404989166	0.0476626364901748	0.27229557978377	0.564959408572259	Braak
LSM14A	HIST	-0.00881376838665811	0.0115853252024921	-0.760770045951082	0.446794428611658	0.881585218626955	0.0547357001648912	Braak
LSM14A	HSPA1A	0.00529309495067522	0.0156963655591848	0.337217869367087	0.735952667607761	0.966579514163119	0.0147624136045405	Braak
LSM14A	IFI44L	0.0258807017459254	0.012237688082908	2.11483587182387	0.0344439383587073	0.35535006350557	0.449343602607606	Braak
LSM14A	TMEM163	-0.013232581104541	0.0117419553790557	-1.12694867910537	0.259764180090287	0.814973333315931	0.0888566015461749	Braak
LSM14A	FRMD4A	-0.0115249896266703	0.00708138279557205	-1.62750552531588	0.103629776075418	0.313090929879737	0.504329513540021	Braak
LSM14A	PICALM	0.00324278700390866	0.00521265310592426	0.622099138003866	0.533876681753304	0.79687161532155	0.0986116425294588	Braak
LSM14A	CD163	0.00663881493892088	0.00628300893324277	1.05662987423041	0.290680540777217	0.732003452171074	0.135486870778613	Braak
LSM14A	GPNMB	0.000906477883662828	0.0100316574016604	0.0903617266188531	0.927999769961798	0.989212089750006	0.00471058450682783	Braak
LSM14A	MKI67	-0.00852519232572957	0.0139401226039164	-0.611557915805882	0.540830289030994	0.913372481951521	0.0393520769381643	Braak
LSM14A	ERN1	0.0435696833466633	0.0207297882123592	2.10179105065275	0.0355715834379049	0.302100278374659	0.519848874539621	Braak
LSM14B	AIF1	-0.0119071550603159	0.0208712709002587	-0.570504552272778	0.568335535425663	0.881525977440164	0.0547648850746031	Braak
LSM14B	HSPA1A	0.0220853825568096	0.0258040795487005	0.855887245081829	0.392060150762131	0.880397944755079	0.0553209799562292	Braak
LSM14B	FRMD4A	0.00270348201393312	0.0403539181764335	0.0669942879428235	0.946586250546979	0.981080187563459	0.00829549456388879	Braak
LSM14B	PICALM	0.0197439545797635	0.0221714564898141	0.890512293986377	0.373190870069928	0.678646847599066	0.168356163919446	Braak
LSM14B	CD163	-0.00127618353725094	0.0255474843409303	-0.0499533934621628	0.960159528549233	0.992793855716751	0.00314091929797219	Braak
LSM14B	GPNMB	0.0447458856900249	0.0351099152016513	1.27445154546885	0.202503434530354	0.606229143072089	0.217363189757957	Braak
LSM14B	ERN1	0.011226573321089	0.0258118728687831	0.434938347099426	0.663607179155983	0.885173806674054	0.0529714458351864	Braak
LSM2	AIF1	0.0144995457486893	0.0233749402111334	0.620303009022594	0.535058314258218	0.866474221338926	0.0622443535464798	Braak
LSM2	CCL3	0.0627101823826606	0.0561531801037407	1.11676991876161	0.264092713803386	0.930166079975026	0.0314395017931854	Braak
LSM2	HIF1A	-0.0126072886798822	0.0383372396345654	-0.328852280447321	0.742267344624311	0.914519430416249	0.0388070628142322	Braak
LSM2	HIST	-0.0325872911557175	0.0338187380910475	-0.963586845493327	0.335253104508189	0.840555435609257	0.0754336390534401	Braak
LSM2	HSPA1A	-0.0219349408492851	0.0278851095586669	-0.786618420958207	0.431505272506114	0.88939755807915	0.0509040672799405	Braak
LSM2	IFI44L	-0.0028561561443543	0.0433566061324584	-0.0658759160167769	0.947476615157307	0.992065891129942	0.00345948187424475	Braak
LSM2	TMEM163	-0.0115300071109479	0.0415255776760656	-0.27766036636243	0.781273087696566	0.97315037325288	0.0118200464448444	Braak
LSM2	FRMD4A	-0.0975457484258832	0.0447138590408172	-2.18155512671895	0.0291423817350377	0.141369327554887	0.84964480778557	Braak
LSM2	PICALM	0.000834570157858083	0.0283442967126693	0.0294440241830043	0.976510461790223	0.994709913606087	0.00230355371508983	Braak
LSM2	CD163	-0.00575593634722735	0.0313289704607356	-0.183725678264507	0.854228663461169	0.970193889095093	0.0131414651672204	Braak
LSM2	GPNMB	-0.00692412027877945	0.0305893922767256	-0.226356908831032	0.820923839914462	0.958019438079271	0.0186256790582783	Braak
LSM2	MKI67	-0.0457860008137094	0.0429525774566715	-1.06596631738563	0.286438868301038	0.81882660989464	0.0868080522544946	Braak
LSM2	ERN1	-0.0891332908284036	0.0260996240286822	-3.41511780899412	0.000637544304714011	0.058894553271432	1.22992486809136	Braak
LSM3	AIF1	0.0437006457801487	0.0257785125347575	1.69523535235893	0.090030783007025	0.526985868095641	0.278201030879243	Braak
LSM3	CCL3	-0.00617403947188904	0.0577335905233698	-0.106940161107594	0.914836451903313	0.999664149370813	0.00014588257374824	Braak
LSM3	HIF1A	0.0231402268952772	0.0479058002942943	0.483036015537209	0.629070164019766	0.863980176134204	0.0634962222135775	Braak
LSM3	HIST	-0.0508436999513525	0.0382337502406144	-1.32981200199773	0.183580220519454	0.732643839868442	0.13510709762438	Braak
LSM3	HSPA1A	-0.0554255639622542	0.0381576025991119	-1.45254314178387	0.146350642553512	0.762306944474125	0.117870123870195	Braak
LSM3	IFI44L	0.0149756612802527	0.0415979683126748	0.360009440068967	0.718840074092209	0.940347092721245	0.0267118138150663	Braak
LSM3	TMEM163	-0.0055613572233799	0.040500044589487	-0.137317311122752	0.890779987753316	0.985779105417979	0.00622039139314611	Braak
LSM3	FRMD4A	-0.0713137815067444	0.040341386448565	-1.76775732776733	0.0771014815302876	0.262929999698995	0.58015985908028	Braak
LSM3	PICALM	0.013846106458006	0.0336419100635969	0.411573136954211	0.680652324521361	0.879803403322056	0.0556143623851501	Braak
LSM3	CD163	0.0276173092570499	0.0317786615302629	0.869051996754171	0.384818691046999	0.801823464843216	0.0959212385534261	Braak
LSM3	GPNMB	0.00885883828230756	0.0299549656194272	0.295738556166534	0.76742974995869	0.942910845922289	0.0255293687201649	Braak
LSM3	MKI67	-0.0531603886667816	0.0466427580305453	-1.1397351038283	0.25439667766155	0.806163967419054	0.0935766171241599	Braak
LSM3	ERN1	-0.0247649500692286	0.0447697823757841	-0.553162172229454	0.580152367089848	0.843081169402667	0.0741306107528724	Braak
LSM4	AIF1	0.0206591825595128	0.0235342870267026	0.877833372902791	0.380034150715487	0.792145224956461	0.101195191370752	Braak
LSM4	CCL3	0.00576968190640695	0.0446768149120761	0.129142641832496	0.897244781193604	0.999664149370813	0.00014588257374824	Braak
LSM4	HIF1A	0.0185740868592908	0.0397205939595137	0.467618557724059	0.640057391476515	0.86808542800349	0.0614375339422736	Braak
LSM4	HIST	-0.00539195337191643	0.0340543971841217	-0.158333543323753	0.87419397775487	0.983449465446809	0.00724795139432105	Braak
LSM4	HSPA1A	-0.0380992922411875	0.0292387502613778	-1.30304106367753	0.192560742736125	0.793903086497632	0.100232509623464	Braak
LSM4	IFI44L	0.018062682068325	0.0401184016084312	0.450234339957578	0.652541477740183	0.918173359618414	0.037075312243667	Braak
LSM4	TMEM163	-0.0419766347214987	0.0377794297810738	-1.11109762547363	0.266526329863531	0.816456646362954	0.088066871239889	Braak
LSM4	FRMD4A	-0.0248357045556406	0.0367740550690937	-0.675359421444753	0.499447439849544	0.744076630659879	0.128382335208229	Braak
LSM4	PICALM	-0.0104105775376922	0.0263561675137726	-0.394995878374657	0.692845929757685	0.884602485960459	0.0532518444855282	Braak
LSM4	CD163	0.00991420030626813	0.0303660477286706	0.326489650377104	0.744053918489612	0.942387557188581	0.0257704567250693	Braak
LSM4	GPNMB	0.0409996520124719	0.0293415038934777	1.39732619573006	0.162315501866756	0.556180673513894	0.254784106324247	Braak
LSM4	MKI67	-0.0270163637466949	0.0426722806164298	-0.633112722273695	0.526660034853357	0.907409068940617	0.0421968845683656	Braak
LSM4	ERN1	-0.0300661959403517	0.0222829949228155	-1.34928882066777	0.177244215015255	0.552236222218035	0.257875110566211	Braak
LSM5	AIF1	0.0424317870089435	0.0225105844930408	1.88497046898366	0.0594338249203815	0.458464589934629	0.338694201956586	Braak
LSM5	CCL3	-0.00610104401102967	0.0525542723295257	-0.116090352707672	0.90758093454149	0.999664149370813	0.00014588257374824	Braak
LSM5	HIF1A	-0.0828584855466087	0.0394503111282759	-2.10032527442401	0.0357002374188101	0.237641394133593	0.624077908480377	Braak
LSM5	HIST	-0.0415483662433748	0.0358222744159245	-1.15984724367208	0.246111005248534	0.786120297870549	0.104510989960939	Braak
LSM5	HSPA1A	0.00592899514124448	0.0324219280636837	0.18286991228895	0.85490009128333	0.978664206594473	0.00936629516206184	Braak
LSM5	IFI44L	0.0198417493577861	0.0406952610022373	0.487569040451547	0.625855129196464	0.90835737653716	0.041743252665655	Braak
LSM5	TMEM163	0.0186019786258407	0.0466960651246161	0.398362872250548	0.690362721671796	0.951831799121559	0.021439790236639	Braak
LSM5	FRMD4A	-0.0148947993019624	0.0385842764542203	-0.386032878435206	0.699472319062472	0.866828102479804	0.0620670173406066	Braak
LSM5	PICALM	-0.00187947690031346	0.0251613861212693	-0.0746968744589435	0.94045589454798	0.982350825399496	0.0077333856086145	Braak
LSM5	CD163	0.0230034306452963	0.0287209890403729	0.800927524221418	0.423173604708234	0.821206003993151	0.085547884080351	Braak
LSM5	GPNMB	0.0299847075055749	0.0328646919281932	0.912368433913488	0.361574800608774	0.749142343565521	0.125435654728315	Braak
LSM5	MKI67	-0.109108274997729	0.0491310703904501	-2.22075916788773	0.0263672775461251	0.479083655098046	0.319588645718382	Braak
LSM5	ERN1	-0.0577771401532185	0.024968039718101	-2.31404390595117	0.0206653138673974	0.242191219647194	0.615841605734233	Braak
LSM6	AIF1	0.0129129229642277	0.022495467128703	0.57402333058252	0.565952013607771	0.880044871797648	0.0554951834438245	Braak
LSM6	HIF1A	-0.0394583699166705	0.0418852483823017	-0.942058873723745	0.346162498686866	0.690393152246774	0.160903524877129	Braak
LSM6	HIST	-0.0242825462002468	0.0346399262636946	-0.700998784333351	0.483303773872284	0.89276959813507	0.0492606073704144	Braak
LSM6	HSPA1A	-0.0620510444319629	0.0331276900738781	-1.87308696421582	0.0610563771565461	0.654651332588147	0.183989943748894	Braak
LSM6	IFI44L	-0.0506466475955472	0.0389866271619558	-1.29907743455606	0.193917356297918	0.682403814835347	0.165958554001569	Braak
LSM6	TMEM163	-0.0164282012576333	0.0399052847790751	-0.411679840116006	0.680574103278823	0.951831799121559	0.021439790236639	Braak
LSM6	FRMD4A	-0.0294390662036394	0.0385506412849257	-0.763646601519722	0.445077870249908	0.706442376394313	0.150923257218966	Braak
LSM6	PICALM	-0.00429234206690473	0.0226883501739131	-0.189187051240069	0.84994621601798	0.950066639704733	0.0222459312995557	Braak
LSM6	CD163	0.00136097389506764	0.0278209695916094	0.0489189958166699	0.960983850512291	0.993023254873164	0.00304058096601273	Braak
LSM6	GPNMB	0.0085301791139057	0.0294410674148043	0.289737426762466	0.772017121426559	0.943950521046589	0.0250507694726994	Braak
LSM6	MKI67	0.00235998529838527	0.0513445231920152	0.045963720211395	0.963339166408505	0.992743414220393	0.00316298532902974	Braak
LSM6	ERN1	0.019155054242807	0.0317219112718397	0.603843005506778	0.545948024332193	0.825467142030485	0.0833002092804787	Braak
LSM7	AIF1	0.019035277464476	0.0203653528107137	0.934689304987735	0.349948440181523	0.778831402576396	0.108556545992914	Braak
LSM7	CCL3	-0.0303998870536971	0.0429286640633132	-0.708148919073322	0.478852783532546	0.970449092743953	0.0130272416463176	Braak
LSM7	HIF1A	-0.0248508571855833	0.0405133497734249	-0.613399220863352	0.539612401103723	0.824272980249649	0.0839289361393219	Braak
LSM7	HIST	0.0311770827739542	0.0352404788063805	0.884695209314504	0.376321040204001	0.862248872886998	0.064367364660516	Braak
LSM7	HSPA1A	-0.0374381142378853	0.0285087239194287	-1.31321606479802	0.189110152199442	0.792308500329011	0.101105684694162	Braak
LSM7	IFI44L	-0.0267720632688049	0.036516357093469	-0.733152630758809	0.463465342829658	0.842861465948679	0.074243800841623	Braak
LSM7	TMEM163	0.00158516815484008	0.0374605730323661	0.0423156408598044	0.96624707685105	0.994313701536468	0.00247657601252776	Braak
LSM7	FRMD4A	-0.0413105817486442	0.038158866862866	-1.08259456175952	0.278988422208884	0.555646228605703	0.255201629037437	Braak
LSM7	PICALM	-0.00216889020561843	0.0217215201638555	-0.0998498350602297	0.920463543051374	0.974236491716897	0.0113356072067969	Braak
LSM7	CD163	-0.0154528667869915	0.0266214021168128	-0.580467802529161	0.561599193340908	0.882164581849566	0.0544503827581033	Braak
LSM7	GPNMB	0.0467415771983347	0.0320447701030544	1.45863356323094	0.144665990690619	0.52815536175752	0.277238306956432	Braak
LSM7	MKI67	-0.0764316027579624	0.0415227133750765	-1.84071792388788	0.0656629059044681	0.589851774746433	0.229257109539718	Braak
LSM7	ERN1	0.0142598754401591	0.0337889787380677	0.422027417599735	0.673005005170732	0.888970598062496	0.0511126027084998	Braak
LSM8	AIF1	0.0201849899382068	0.0165859336500303	1.21699449449866	0.223606310569339	0.687551855467078	0.162694541579253	Braak
LSM8	CCL3	-0.0406653114219522	0.0396385522499844	-1.02590304422554	0.304937287585925	0.931714753605235	0.0307170274491263	Braak
LSM8	HIF1A	-0.00270552344329992	0.0296062883616595	-0.0913834051148271	0.92718794737211	0.978707897927584	0.0093469070193203	Braak
LSM8	HIST	0.00433929629255456	0.0251379891928733	0.172619069061608	0.862950861964691	0.98185460679079	0.00795281785804395	Braak
LSM8	HSPA1A	0.00857494138727352	0.0190058966691807	0.451172682695806	0.651865096375849	0.948872936797245	0.0227919398829301	Braak
LSM8	IFI44L	0.00912090493685199	0.0330400994526172	0.276055613874053	0.782505351424117	0.959506010180278	0.0179523005742052	Braak
LSM8	TMEM163	-0.0281236763585186	0.0345176242628654	-0.814762804773167	0.415208095569984	0.883065846967137	0.0540069114753582	Braak
LSM8	FRMD4A	-0.0159120480192592	0.00950661926346186	-1.673786188158	0.0941726277697931	0.295256375234948	0.529800716239538	Braak
LSM8	PICALM	0.00398094956129903	0.00781046976182049	0.509693998273816	0.610265858359749	0.84222138687211	0.0745737345583421	Braak
LSM8	CD163	0.00456244552736639	0.00872986187047436	0.522625168079375	0.601235122636634	0.895183033880686	0.0480881574468886	Braak
LSM8	GPNMB	-0.0139513245119761	0.0259862755321209	-0.536872800210682	0.591355480437312	0.88231881841748	0.0543744578834192	Braak
LSM8	MKI67	-0.0910405518140924	0.0372006342486968	-2.4472849362046	0.0143936997682263	0.416169437952052	0.380729816042044	Braak
LSM8	ERN1	-0.0110256605338863	0.0185011400693525	-0.595944925153585	0.55121201981254	0.827485927390714	0.0822393833027297	Braak
LSMEM1	HSPA1A	-0.0558563985407199	0.0719922683361265	-0.775866628898683	0.437827738196676	0.894104821336231	0.0486115632406386	Braak
LSMEM1	PICALM	0.0507116098145283	0.0514915454516279	0.984853132096563	0.324696217699702	0.633113469702309	0.198518446618859	Braak
LSMEM1	ERN1	-0.124716012649864	0.0853463527565068	-1.46129282179965	0.143935098952032	0.514538539134748	0.28858209085932	Braak
LSP1	AIF1	0.16155901342532	0.068502644053665	2.35843470945084	0.0183521878170454	0.300563892309774	0.522063193784068	Braak
LSP1	HIF1A	0.0702176724563303	0.0889617121765311	0.789302169870494	0.429935418720376	0.752804350137245	0.123317879969824	Braak
LSP1	HIST	-0.00220623633998569	0.0744161551531093	-0.029647276662526	0.976348360543363	0.997515638452472	0.00108028697918344	Braak
LSP1	HSPA1A	0.0218633702396073	0.0722731960072904	0.302510079081072	0.762263251175671	0.970384858012954	0.0130559888652322	Braak
LSP1	FRMD4A	0.0856585338877434	0.110441080080296	0.775603913194848	0.43798288914673	0.700066629988707	0.154860623329577	Braak
LSP1	PICALM	0.185637799013587	0.0826023016023825	2.24736835914306	0.0246164954046932	0.147811504978581	0.830291761108632	Braak
LSP1	CD163	0.124945732041376	0.0856612105046748	1.45860339009052	0.144674300002971	0.587408327523723	0.231059900898059	Braak
LSP1	GPNMB	0.128813654059552	0.0747428312258036	1.72342486827126	0.0848117209936704	0.438001050234024	0.358524848148197	Braak
LSP1	ERN1	0.0890152116257466	0.0738415020761782	1.20549026120723	0.228014095386171	0.606043046746364	0.217496527153103	Braak
LSR	PICALM	0.0642819081550067	0.0544660572847096	1.18021959656428	0.237912886910422	0.547079234016295	0.261949769820036	Braak
LSS	AIF1	0.0535940095128316	0.041093109290554	1.30420915910471	0.192162277868422	0.662557370523774	0.178776510412817	Braak
LSS	HSPA1A	0.0194764605380408	0.0354123557212863	0.549990536956386	0.582325864178898	0.931914028762117	0.0306241504747386	Braak
LSS	PICALM	0.0194993946861055	0.0284850061987251	0.684549427515245	0.493628289037266	0.773222655683983	0.111695429482608	Braak
LSS	CD163	-0.015192420281783	0.0357698124597777	-0.42472742340672	0.671035390151982	0.919965934765897	0.0362282537599888	Braak
LSS	ERN1	-0.068087371656885	0.0344438158090904	-1.97676622225217	0.0480680614211673	0.3399182409829	0.468625529310272	Braak
LST1	AIF1	0.0470797821590104	0.0269608391747466	1.74622836677534	0.080771277513446	0.508283399752575	0.293894073877035	Braak
LST1	CCL3	-0.0063809147266537	0.0406533874284236	-0.156958992356744	0.875277166796044	0.999664149370813	0.00014588257374824	Braak
LST1	HIF1A	0.0710971610086586	0.0435523644256289	1.63245238108865	0.10258422214689	0.409409674649695	0.387841898856385	Braak
LST1	HIST	-0.0298567565299084	0.0327166038654355	-0.912587279923988	0.361459646758651	0.849890586727463	0.0706369809198712	Braak
LST1	HSPA1A	-0.0484591844212482	0.0359831183199119	-1.34671998103156	0.178070434544555	0.779616772667284	0.10811882604686	Braak
LST1	IFI44L	0.0321386873465818	0.0364315831334375	0.882165543804885	0.377687291976786	0.81043023869386	0.091284362992197	Braak
LST1	TMEM163	-0.0297421089487109	0.0209260716809546	-1.42129442172274	0.155231184535479	0.762366350447087	0.117836280965819	Braak
LST1	FRMD4A	-0.0484231007959377	0.0135018281490212	-3.58641068909236	0.000335260814486016	0.00750724906691615	2.1245191753694	Braak
LST1	PICALM	-0.0293241926372017	0.0105554251008647	-2.77811574209357	0.00546751388744386	0.0545091422478748	1.26353065194673	Braak
LST1	CD163	-0.00158609759861268	0.0130186711770251	-0.121832526303588	0.903031653558331	0.978689719462392	0.00935497365540124	Braak
LST1	GPNMB	0.0501771642722825	0.0359520025894648	1.39567091283494	0.162813617306358	0.557261255256076	0.253941151118263	Braak
LST1	MKI67	-0.0891815399434142	0.0462658089787858	-1.92759063143814	0.053906065089935	0.560281980518224	0.251593344848771	Braak
LST1	ERN1	0.017596668791548	0.0431119890864702	0.408161839998943	0.683154861784984	0.893239833943861	0.0490319178483974	Braak
LTA4H	AIF1	0.0720246840584441	0.0299479195871974	2.40499791141533	0.0161725582131853	0.286561714820987	0.542781832615005	Braak
LTA4H	HIF1A	0.175020450588778	0.0348368555440214	5.02400253569425	5.06055683533258e-07	0.000275770668407559	3.5594519282478	Braak
LTA4H	HIST	0.100853834205836	0.0394489686066126	2.55656453813928	0.0105711459474843	0.310730909310292	0.507615544056813	Braak
LTA4H	HSPA1A	0.0454450384382438	0.03103442298487	1.46434294784212	0.143100268042099	0.762074723868481	0.118002442607018	Braak
LTA4H	IFI44L	0.116536511901874	0.0488563178073797	2.38529052396723	0.0170656382704827	0.269637084673626	0.569220377116253	Braak
LTA4H	TMEM163	-0.0172592379804451	0.0457841092151567	-0.376970050882446	0.706195861759486	0.954284266553411	0.0203222364007458	Braak
LTA4H	FRMD4A	0.0170141391221661	0.0345594414149785	0.492315223439691	0.622496519856799	0.824233386141655	0.0839497980576884	Braak
LTA4H	PICALM	0.0492699920687641	0.010147891017713	4.85519523049313	1.2026819423676e-06	0.000105356290060569	3.97733953070564	Braak
LTA4H	CD163	0.0429870561787637	0.025730129033683	1.67068949100449	0.0947830256805391	0.500973923772875	0.300184879035503	Braak
LTA4H	GPNMB	0.0499947863426541	0.0169784577217057	2.9446011623741	0.00323371213508803	0.0832735869889505	1.07949272781251	Braak
LTA4H	ERN1	0.0401016728903658	0.025136424496939	1.59536106239967	0.110631517995796	0.464386055647023	0.333120829515879	Braak
LTB	AIF1	-0.00454767660359883	0.0283539470783281	-0.160389542628257	0.872574226753903	0.972001304035623	0.0123331524244505	Braak
LTB	HSPA1A	0.000224387192571707	0.0470484648716003	0.00476927766259921	0.996194681412804	0.998994457558125	0.000436921242085422	Braak
LTB	PICALM	-0.0133653191955224	0.0374612656982778	-0.356777032126195	0.721258731907896	0.899049437116035	0.046216426535538	Braak
LTB	ERN1	-0.00489334965935446	0.0435073104179886	-0.112471895236513	0.9104492526795	0.971789396443309	0.0124278439962924	Braak
LTB4R	AIF1	0.0115280502681221	0.0334708414448738	0.344420688888527	0.7305299320921	0.932210592785295	0.030485966451637	Braak
LTB4R	HSPA1A	-0.0301535053260918	0.0456332200521205	-0.660779697151586	0.508753604924479	0.914179859202399	0.0389683511210851	Braak
LTB4R	PICALM	-0.0670807042086521	0.0365487283169994	-1.83537724286434	0.0664498132190453	0.270641332289042	0.567605877308625	Braak
LTB4R	CD163	-0.0193181521607529	0.0304827515190368	-0.633740433460821	0.526250232822991	0.869044829916854	0.0609578197730384	Braak
LTB4R	ERN1	0.0568095644059124	0.0403719617246945	1.4071539251253	0.159381750709518	0.531974147462156	0.274109472756344	Braak
LTBP2	AIF1	0.0513745248563559	0.0441959202458814	1.16242686136043	0.245062117493629	0.70634056051954	0.150985854340583	Braak
LTBP2	HSPA1A	0.0448008019759484	0.0487068176843285	0.919805565337994	0.357674374543641	0.873618772506671	0.0586780423265365	Braak
LTBP2	PICALM	0.000938104854235878	0.0381183396323301	0.024610328342849	0.980365780969505	0.99513945386665	0.00211605513266971	Braak
LTBP2	CD163	-0.00898382935665891	0.0393661632251225	-0.22821196227032	0.819481462249802	0.96066048378423	0.0174300733843348	Braak
LTBP2	ERN1	0.0336214038237497	0.0396250726191507	0.848488131413557	0.396166179482548	0.735056551345137	0.133679247320761	Braak
LTBP3	AIF1	-0.00341901407897387	0.0194082598964294	-0.176162834649741	0.860166017775971	0.969315082243892	0.0135350297218521	Braak
LTBP3	HIF1A	-0.0171546834949557	0.0345267729219673	-0.496851632607727	0.61929368156473	0.861796366801443	0.0645953411613331	Braak
LTBP3	HIST	-0.0140415327464203	0.0363630568234929	-0.386148304708764	0.69938683690442	0.946808814834965	0.0237377074219118	Braak
LTBP3	HSPA1A	0.00754169380601042	0.0263881099325935	0.28579893843383	0.775032121238646	0.971049848526337	0.012758475154571	Braak
LTBP3	TMEM163	-0.00795555021684929	0.0408800371804804	-0.194607215784235	0.845700453686154	0.979650394778648	0.00892888217192109	Braak
LTBP3	FRMD4A	-0.0578823041420612	0.0358422567387431	-1.61491796021578	0.106328462296359	0.318812570617088	0.496464562928358	Braak
LTBP3	PICALM	-0.00151055335513927	0.00966304045085508	-0.156322780890937	0.875778600522838	0.958113642300259	0.0185829759978296	Braak
LTBP3	CD163	-0.000229092396385867	0.0238250057621216	-0.00961562816283097	0.992327956973211	0.998497658831584	0.000652949078422639	Braak
LTBP3	GPNMB	-0.0220166842154496	0.0308583017405998	-0.713476859502042	0.475550727440108	0.826536858918516	0.0827377745571556	Braak
LTBP3	ERN1	0.020704733068266	0.0230709376188268	0.897437867950804	0.369485313551268	0.717430717509742	0.144220032511763	Braak
LTBP4	AIF1	0.0158516564540069	0.0361902848167304	0.438008612926939	0.661380039878669	0.914048476468367	0.0390307708915182	Braak
LTBP4	HSPA1A	0.0455154734893852	0.033563193029727	1.35611273483641	0.175063301587637	0.776190997162118	0.110031398835747	Braak
LTBP4	PICALM	0.0454094960689204	0.0284216041323738	1.59771052532522	0.110107415235901	0.360625259079611	0.442943857495188	Braak
LTBP4	CD163	0.0272159999648958	0.0414331317051039	0.656865625282754	0.511267322762044	0.863235492452013	0.0638707116764288	Braak
LTBP4	ERN1	-0.0175391004084316	0.0319925196725595	-0.548225040976538	0.583537389951092	0.844157369252448	0.07357658391095	Braak
LTBR	AIF1	-0.0250224143223216	0.0193365811873346	-1.2940454199169	0.195649732558773	0.666232274950893	0.176374332176881	Braak
LTBR	CCL3	-0.00028893523832516	0.0420439535962712	-0.00687221856202375	0.99451680607042	0.999984346748912	6.79817377811401e-06	Braak
LTBR	HIF1A	-0.004953094044167	0.041554704898624	-0.119194542621599	0.905121230184281	0.973363372145219	0.0117250003716457	Braak
LTBR	HIST	0.0369864318832422	0.030366674505347	1.21799414936692	0.223226196061731	0.765864104220538	0.115848285227715	Braak
LTBR	HSPA1A	0.0237068013978317	0.0226025622534376	1.04885460028879	0.294245043309908	0.845383020535443	0.0729464791966339	Braak
LTBR	IFI44L	-0.00138942461325662	0.0293907061818498	-0.0472742847572222	0.962294622952612	0.994381542415816	0.00244694561073597	Braak
LTBR	TMEM163	0.00582841522049835	0.0351463155674091	0.165832893900918	0.868288458929822	0.982859764723971	0.00750844325760605	Braak
LTBR	FRMD4A	-0.0107649649830163	0.031064987289049	-0.346530480854604	0.7289440811385	0.882876852215572	0.0540998696195436	Braak
LTBR	PICALM	0.000762433519860344	0.00887719449694476	0.0858867652525523	0.931556432431255	0.978585923421736	0.00940103568851999	Braak
LTBR	CD163	0.00305388524769343	0.0117525454843656	0.25984883459979	0.794980379849224	0.954251053896595	0.0203373517338829	Braak
LTBR	GPNMB	0.0450760591580281	0.0248919268260132	1.81087062777807	0.070160880223435	0.405045730472397	0.392495941302295	Braak
LTBR	MKI67	0.0180060814924067	0.0399395919648199	0.450832885530404	0.65210999779411	0.94100274216044	0.0264091110005724	Braak
LTBR	ERN1	0.0516174999688687	0.0219080011671505	2.35610266655753	0.0184678127697566	0.231803498896611	0.634880012979746	Braak
LTC4S	AIF1	0.0781545551991519	0.0481672636090307	1.6225658121982	0.104682253786564	0.55040506109735	0.259317581319519	Braak
LTC4S	CCL3	0.0418401071702012	0.0726276691368814	0.576090457912743	0.564554040800239	0.98030164123553	0.00864027025918596	Braak
LTC4S	HIF1A	0.0383782087550111	0.0673355186126097	0.569954899669016	0.568708287723364	0.838063111187709	0.076723275154309	Braak
LTC4S	HIST	-0.00671003944010071	0.0567130841400323	-0.118315544672773	0.90581764104241	0.987979587147843	0.00525202836847905	Braak
LTC4S	HSPA1A	-0.0198055567403969	0.0642037339580579	-0.308479826941766	0.757717248063654	0.968744702199377	0.0137906595172388	Braak
LTC4S	IFI44L	0.0315216947991251	0.0520532370753359	0.605566465607205	0.544802676222612	0.883389542540705	0.0538477461731089	Braak
LTC4S	TMEM163	-0.0401732042941173	0.0601504153995549	-0.667879083249267	0.504210780130072	0.920168951102747	0.0361324250510556	Braak
LTC4S	FRMD4A	-0.047047215511708	0.0198453866753344	-2.37068777149011	0.0177550227406141	0.101068970741164	0.995382157013265	Braak
LTC4S	PICALM	0.00526688713458799	0.0169220385314122	0.311244246655693	0.755614948316633	0.912853745333546	0.0395987982407506	Braak
LTC4S	CD163	0.0364947602890618	0.0555927447843097	0.65646624268428	0.511524180766411	0.863388015728382	0.0637939838696462	Braak
LTC4S	GPNMB	0.0556270292167179	0.0529018347785721	1.05151417620112	0.293022502001812	0.697647785587529	0.156363779930105	Braak
LTC4S	MKI67	0.113645313335186	0.0612420104588346	1.85567574421117	0.0634997901503174	0.582531346610028	0.234680699841047	Braak
LTC4S	ERN1	0.0338213733323922	0.0703374289266227	0.480844606470835	0.630626944677944	0.87077641961855	0.0600933400445892	Braak
LTN1	AIF1	0.000135152802878515	0.0195087494251576	0.00692780454211115	0.994472455930888	0.999480380633393	0.000225726474611633	Braak
LTN1	CCL3	-0.0486752143697758	0.0417752938749571	-1.16516749147167	0.24395120173171	0.926745527590962	0.0330395011681077	Braak
LTN1	HIF1A	0.014158785378407	0.0122384430426429	1.15691067312019	0.247308857647731	0.607538022454122	0.216426536782694	Braak
LTN1	HIST	-0.00738536495160769	0.0304677624085602	-0.242399322030052	0.808470759656228	0.973627336783533	0.0116072408096571	Braak
LTN1	HSPA1A	0.00730112822738237	0.0208869434731373	0.349554650577398	0.726672949831037	0.963850926512001	0.0159901308270504	Braak
LTN1	IFI44L	0.0332493385395699	0.0362528471511032	0.917151097153432	0.3590634685025	0.805229760459412	0.0940801824117301	Braak
LTN1	TMEM163	-0.0136027350263555	0.0163465042086	-0.83214948301907	0.405324574054101	0.880956463599322	0.055045553660337	Braak
LTN1	FRMD4A	-0.0129281463191371	0.00977628433971734	-1.32239876315943	0.186035400512457	0.443921977201643	0.352693353868222	Braak
LTN1	PICALM	0.0098336950225908	0.00766018218022871	1.28374166452229	0.199232360959087	0.499192517273309	0.301731933203973	Braak
LTN1	CD163	-0.000760542942464701	0.00847808145347799	-0.0897069633782183	0.928520082280209	0.984884260909061	0.00661480280377623	Braak
LTN1	GPNMB	0.0279453520936127	0.0343050475126758	0.814613420467844	0.415293626024219	0.790195537227786	0.102265427404281	Braak
LTN1	MKI67	0.0576698503315837	0.0410967427552102	1.40327058704117	0.16053616560562	0.735000913192522	0.133712121331823	Braak
LTN1	ERN1	0.0289899775784298	0.0231277699987566	1.25347050666746	0.210034526038012	0.589331381955887	0.229640432063864	Braak
LTO1	AIF1	-0.0263278169324282	0.0246572247500517	-1.06775264448092	0.285632104467179	0.736449040433449	0.132857299363432	Braak
LTO1	HIST	-0.0120433863900737	0.0362316699861006	-0.332399428309372	0.739587670172219	0.957043806708617	0.019068182832978	Braak
LTO1	HSPA1A	-0.00863507927301865	0.0299880146266346	-0.287951015781791	0.77338423495242	0.971049848526337	0.012758475154571	Braak
LTO1	FRMD4A	-0.0530273174525712	0.0332677716894776	-1.59395459207577	0.110946205630194	0.325372627654975	0.487618985383236	Braak
LTO1	PICALM	0.00631723624858265	0.0177783022853331	0.35533405536671	0.722339345445762	0.899369397356866	0.0460618941587368	Braak
LTO1	CD163	0.0132963796373549	0.0274678058938646	0.484071413957564	0.628335187836891	0.905720964744425	0.0430055795163299	Braak
LTO1	GPNMB	-0.0674743774792405	0.0355116151885403	-1.90006501030724	0.0574245887503297	0.375441762891836	0.425457419555206	Braak
LTO1	ERN1	0.0119118322243375	0.0325087817395878	0.366418905505517	0.714052514671723	0.906143989819279	0.0428027857500602	Braak
LTV1	AIF1	-0.0271327632700306	0.0234972670918063	-1.15471995802831	0.248205123866633	0.708466119872777	0.149680913665099	Braak
LTV1	HIF1A	-0.0123069651330602	0.0449379138114549	-0.273865965044489	0.784187627904458	0.933916331321175	0.0296920300580919	Braak
LTV1	HIST	-0.0160393660197681	0.035657076095266	-0.449822805911378	0.652838212162261	0.937059246106543	0.0282329497272443	Braak
LTV1	HSPA1A	-0.0132869212025054	0.0322271756611436	-0.412289346798873	0.68012735607493	0.954341249858105	0.0202963040902074	Braak
LTV1	IFI44L	-0.0398699778843206	0.0439663166184668	-0.906830067897349	0.364496666869239	0.807737198707742	0.092729916101582	Braak
LTV1	TMEM163	-0.0810484788821239	0.0418611713419428	-1.93612544235993	0.0528523391420085	0.632969709745331	0.198617072297355	Braak
LTV1	FRMD4A	-0.016085350120572	0.0335649314735435	-0.479230834516995	0.631774420651466	0.829472538678455	0.0811979875755244	Braak
LTV1	PICALM	0.00991975817249723	0.0202843270540604	0.489035605966113	0.62481648907479	0.850417459209147	0.0703678322566833	Braak
LTV1	CD163	-0.00947272771395819	0.0225005947664729	-0.420998991905452	0.673755817990984	0.920832662032723	0.0358192846334712	Braak
LTV1	GPNMB	-2.00541217350944e-05	0.0302590793151345	-0.000662747254344386	0.999471204236755	0.99973530020828	0.000114972876224552	Braak
LTV1	ERN1	-0.00376645468164205	0.0264914509340936	-0.14217623228763	0.886940804945499	0.963866624089427	0.0159830578289821	Braak
LUC7L	AIF1	0.000653554166292208	0.026986103676653	0.0242181744398184	0.980678581275097	0.997112900604928	0.00125566482402389	Braak
LUC7L	CCL3	-0.0344395936772229	0.0473102919623569	-0.727951408641174	0.466643331857595	0.967897931677599	0.0141704381940567	Braak
LUC7L	HIF1A	0.0058750046754141	0.0117648338211152	0.499369966864284	0.617518772948266	0.861422869899533	0.0647836023443478	Braak
LUC7L	HIST	0.0165776791772687	0.0128983057231337	1.28526021425712	0.198701368184105	0.742707289797022	0.129182313390066	Braak
LUC7L	HSPA1A	0.00638986810727665	0.018622901592288	0.343118824722931	0.731509069758509	0.965401686562476	0.0152919468016265	Braak
LUC7L	IFI44L	0.0182793175488789	0.0132505855200665	1.3795101749426	0.167737511264782	0.644491298693902	0.19078294170039	Braak
LUC7L	TMEM163	0.00602361519093467	0.0155263416421711	0.38796101037568	0.698044887347706	0.95245486370222	0.0211555961347854	Braak
LUC7L	FRMD4A	-0.016381033635753	0.00850162352433192	-1.92681240105139	0.0540030134514279	0.210759955241827	0.676211902328465	Braak
LUC7L	PICALM	0.0129914086186572	0.00655719354574354	1.98124525805561	0.0475637760576684	0.222727343499991	0.652226462794445	Braak
LUC7L	CD163	-1.85178207019844e-05	0.00733528498553581	-0.00252448551603639	0.997985754122258	0.99938863202057	0.00026559493627356	Braak
LUC7L	GPNMB	0.0457742466495116	0.0126011584223059	3.63254274848926	0.000280642064845342	0.0191418114679647	1.71801696555002	Braak
LUC7L	MKI67	0.0341611383065075	0.0417974812024214	0.817301361799009	0.41375622874087	0.8688760881058	0.0610421546088498	Braak
LUC7L	ERN1	0.0189032199583748	0.0183235774178436	1.0316336994307	0.302243747308963	0.672071136594317	0.172584755822235	Braak
LUC7L2	AIF1	1.25897638664228e-05	0.0158580026541467	0.000793906025935156	0.99936655470572	0.99988570616271	4.96400196788031e-05	Braak
LUC7L2	CCL3	0.00120883536792722	0.0359191888777752	0.0336543058374902	0.973152816971659	0.999664149370813	0.00014588257374824	Braak
LUC7L2	HIF1A	-0.0406716262689285	0.029950241252352	-1.35797324389614	0.17447217431324	0.520904647338174	0.283241767918961	Braak
LUC7L2	HIST	-0.0106576097567328	0.0227088217361346	-0.469315840362351	0.638843894421301	0.937059246106543	0.0282329497272443	Braak
LUC7L2	HSPA1A	-0.0407554057396929	0.0162989979206033	-2.50048536346977	0.0124023257777437	0.459486961736497	0.337726807512321	Braak
LUC7L2	IFI44L	-0.0217595693671074	0.0293642040784772	-0.741023639154461	0.458679107326699	0.840673082767252	0.0753728578912678	Braak
LUC7L2	TMEM163	-0.0542965251142721	0.0374571699548228	-1.44956293227063	0.147180439046734	0.756066486143835	0.121440012308604	Braak
LUC7L2	FRMD4A	-0.0438331374117176	0.028029032612255	-1.56384767245062	0.117853345693715	0.337568629043552	0.471637920062739	Braak
LUC7L2	PICALM	-0.000569048081620533	0.0153964261513155	-0.0369597513103332	0.970517097599335	0.991892010993784	0.00353560766679184	Braak
LUC7L2	CD163	-0.0375359446128542	0.0193180118761956	-1.94305422594276	0.052009606836713	0.374276709991813	0.426807196761442	Braak
LUC7L2	GPNMB	0.00601151930771611	0.0245506670187622	0.244861750726445	0.806563478730963	0.956305559606988	0.0194033193888766	Braak
LUC7L2	MKI67	-0.0550133690373266	0.0318618481526833	-1.72662203315075	0.0842355662614205	0.635351239141991	0.19698611872536	Braak
LUC7L2	ERN1	-0.00842915266334631	0.0161507638844378	-0.521904271752019	0.60173698391804	0.856915777909517	0.0670618606749225	Braak
LUC7L3	AIF1	-0.0211720943262406	0.0128282044805736	-1.65043318091029	0.0988543692990935	0.53995562809778	0.267641927703066	Braak
LUC7L3	CCL3	-0.00787129289322736	0.0198474844662598	-0.396588943380123	0.691670607256578	0.99166136979238	0.00363660439568349	Braak
LUC7L3	HIF1A	0.00845548883227695	0.00973724221003652	0.868365872994468	0.385194071125354	0.724287436177801	0.1400890482053	Braak
LUC7L3	HIST	0.00720006040164416	0.00969746125638426	0.742468591653722	0.457803474648488	0.884129623707306	0.0534840576861759	Braak
LUC7L3	HSPA1A	-0.0133152040470105	0.0163299548445134	-0.815385233688148	0.414851833987766	0.88375108647139	0.0536700392790734	Braak
LUC7L3	IFI44L	0.0179060212726934	0.0104403552163133	1.71507778247955	0.0863309671108724	0.518842449527415	0.28496449896935	Braak
LUC7L3	TMEM163	-0.00517456933007546	0.010544516425225	-0.4907355749095	0.623613481669955	0.937663891789624	0.0279528077825855	Braak
LUC7L3	FRMD4A	-0.0157943131299539	0.00692441829012999	-2.28095884277629	0.0225508824331039	0.119553599086161	0.922437345188257	Braak
LUC7L3	PICALM	0.00924430170526214	0.00536933524519368	1.7216845816318	0.0851266718513659	0.311350876371094	0.506749907515748	Braak
LUC7L3	CD163	0.00418753696868279	0.00546584511495467	0.766127996789663	0.443600145961366	0.830026879006462	0.0809078435092615	Braak
LUC7L3	GPNMB	0.0233103285021049	0.00834939115340667	2.79185967860591	0.00524060771990598	0.110212891798356	0.957767602313434	Braak
LUC7L3	MKI67	-0.0110185972574616	0.0110932403198237	-0.993271302143454	0.320577758886227	0.833141631015213	0.0792811638514636	Braak
LUC7L3	ERN1	0.0275341258200739	0.0219349697634977	1.25526162638682	0.209383800563983	0.588639012187657	0.230150958314609	Braak
LURAP1	AIF1	-0.0331198452714082	0.0488213487673841	-0.678388576055368	0.497525350476868	0.849046451372008	0.0710685488341615	Braak
LURAP1	HSPA1A	-0.010556368918879	0.0613047447732129	-0.172194973781078	0.863284249204874	0.979266992661255	0.0090988836504192	Braak
LURAP1	FRMD4A	0.0181306441810736	0.0687695243994566	0.263643588339501	0.792054567796937	0.913879907751835	0.0391108708169319	Braak
LURAP1	PICALM	0.0587297769121087	0.0506435291817629	1.15966990968034	0.246183225722829	0.55620153427123	0.254767817477235	Braak
LURAP1	CD163	-0.0357818468767534	0.0561322534046905	-0.637456091754965	0.523827801801652	0.867886706221842	0.0615369638488708	Braak
LURAP1	GPNMB	-0.0237203918029405	0.0510427148336989	-0.464716500292419	0.64213449053077	0.89725750476847	0.0470829004888391	Braak
LURAP1	ERN1	0.00383821476957808	0.0601298496344031	0.0638321032384897	0.949103915686941	0.983470760218358	0.00723854765576872	Braak
LUZP1	AIF1	0.0136684991757138	0.0192452119631452	0.710228559804339	0.477562413044684	0.838607957261179	0.0764410210426034	Braak
LUZP1	CCL3	-0.0390516622052894	0.0293438702894884	-1.33082861326846	0.1832454106852	0.914316089864227	0.0389036375789662	Braak
LUZP1	HIF1A	0.0148289627085816	0.0135958765596653	1.09069559755893	0.275406848429013	0.62940701811235	0.201068418857698	Braak
LUZP1	HIST	-0.0178453730365892	0.0128534705393777	-1.38837001119024	0.165024403288125	0.71145060180729	0.147855248927946	Braak
LUZP1	HSPA1A	0.0105774846883558	0.0207312582594597	0.510219136531633	0.609897946880146	0.940778448227949	0.0265126401655616	Braak
LUZP1	IFI44L	-0.0189442588918522	0.0143779752042641	-1.31758878581415	0.187641341636496	0.672916416618777	0.172038876423217	Braak
LUZP1	TMEM163	-0.024175930113365	0.0159562857963332	-1.51513519010299	0.129738171609078	0.74764370440093	0.126305319351282	Braak
LUZP1	FRMD4A	-0.0340761841106711	0.00843777482302388	-4.03852731619343	5.37878304931012e-05	0.00206814547217675	2.68441891647672	Braak
LUZP1	PICALM	0.0094053526420371	0.00644013355359643	1.46042819822964	0.144172427675947	0.421174275790618	0.375538162233354	Braak
LUZP1	CD163	0.00978284641190463	0.00755135882769031	1.29550808472134	0.19514501421023	0.643832553117541	0.191227068529714	Braak
LUZP1	GPNMB	0.000927288757990196	0.0125770813861683	0.0737284533286066	0.941226457915475	0.99126945077831	0.00380827782535046	Braak
LUZP1	MKI67	-0.000182103229766689	0.0172746080603378	-0.0105416707071227	0.991589119477077	0.997363932452199	0.00114634117100324	Braak
LUZP1	ERN1	0.024847109152631	0.0196858757891961	1.26217951483101	0.20688419821171	0.585855238672663	0.232209682296412	Braak
LXN	AIF1	0.0202318108284822	0.0289481970903904	0.698897094188926	0.484616343608393	0.842696892190109	0.0743286077248676	Braak
LXN	HSPA1A	0.0414290579964266	0.0380976478091572	1.08744398614732	0.276840640763295	0.835108692892274	0.0782569955927367	Braak
LXN	PICALM	0.0195521568377013	0.027380709257299	0.714085112038842	0.47517455143059	0.760337168636005	0.118993778763594	Braak
LXN	CD163	0.0292592423935049	0.0335263605021493	0.872723491463655	0.382813810187687	0.801250347007906	0.0962317693875271	Braak
LXN	ERN1	0.0434577874287863	0.0364607308995486	1.19190664467246	0.233297852480143	0.611329164449764	0.213724884993026	Braak
LY6E	AIF1	0.128154954843324	0.0594655767662974	2.15511160930936	0.0311531014684007	0.357872521793322	0.446271646375756	Braak
LY6E	HSPA1A	-0.0405021143451019	0.0968230817322321	-0.418310526999254	0.675720093941793	0.953970807118429	0.020464915129618	Braak
LY6E	IFI44L	-0.0318701729938135	0.0608713453109242	-0.523566102096547	0.600580363710581	0.902254869657789	0.0446707652841945	Braak
LY6E	PICALM	0.0893309761123428	0.0755831704810025	1.18188977180834	0.237249440922146	0.546354837871995	0.262525206972208	Braak
LY6E	CD163	-0.045387144764555	0.0661895505554412	-0.685714654105986	0.492893064087682	0.85475479598781	0.0681584537192033	Braak
LY6E	GPNMB	0.0271431180196797	0.0612986570247199	0.442801185819351	0.657909545542661	0.903466937757867	0.0440877357561126	Braak
LY6E	ERN1	-0.0706096276709135	0.0972658689962799	-0.725944551768864	0.467872763075896	0.780584806846591	0.107579905997253	Braak
LY6G5B	PICALM	-0.0267352620620273	0.036262871168754	-0.737262693227219	0.460962614675996	0.750859580687547	0.124441273427902	Braak
LY6G5C	AIF1	0.035718996977193	0.0341157299545718	1.04699494997633	0.295101907332543	0.744129711341291	0.12835135476366	Braak
LY6G5C	PICALM	0.0631106705777633	0.038875305403217	1.62341285613516	0.104501178286136	0.350942275944621	0.454764311740283	Braak
LY75	AIF1	-0.0280018441336627	0.0279439866048204	-1.00207048227085	0.316309552975341	0.755946232005001	0.121509093353234	Braak
LY75	HIF1A	-0.0602922396504367	0.0391585148001786	-1.53969679284572	0.123634278962855	0.440187302060775	0.356362489552947	Braak
LY75	HIST	-0.0522426105208299	0.0380627491796161	-1.37253907420874	0.169895683572193	0.719202809840028	0.143148624534512	Braak
LY75	HSPA1A	-0.0166586361884631	0.0280670174091657	-0.59353068926458	0.55282605084338	0.928301768878704	0.0323108219979118	Braak
LY75	IFI44L	0.037485300060637	0.0394993746250413	0.949009963233003	0.342615544793384	0.795850251043182	0.0991686423927484	Braak
LY75	TMEM163	0.00351923016514347	0.036197562500638	0.0972228493308478	0.922549422857555	0.988438010532865	0.00505056208898974	Braak
LY75	FRMD4A	-0.0351430196866375	0.03084639313272	-1.13929105213147	0.25458177921505	0.529681699773407	0.27598503145315	Braak
LY75	PICALM	-0.0370473632021937	0.0252112369671348	-1.46947820333006	0.141703129577628	0.418498169084238	0.378306437690678	Braak
LY75	CD163	0.024065519049127	0.0349363034645272	0.688839878940314	0.490924036836511	0.854392209011967	0.0683427205198006	Braak
LY75	GPNMB	-0.0124194854308256	0.0372345839315467	-0.333547044695276	0.73872138394284	0.932454084333318	0.0303725444111007	Braak
LY75	ERN1	0.0273824180106814	0.030879997236095	0.886736413909866	0.375220828651266	0.722066137217331	0.141423021664349	Braak
LY86	AIF1	0.00438208009286406	0.0146378198948414	0.299366990736672	0.764660045479673	0.944787816008371	0.0246657160237234	Braak
LY86	CCL3	0.035204972730996	0.0304200713358694	1.15729422006596	0.247152174180049	0.928192462881262	0.0323619624655426	Braak
LY86	HIF1A	0.0364115741462562	0.0178467760542121	2.04023259078563	0.0413271651444002	0.258479303409391	0.587574225393791	Braak
LY86	HIST	0.00364060579970863	0.0113844723548635	0.319786959485507	0.749129833773752	0.958741991193758	0.0182982508863889	Braak
LY86	HSPA1A	-0.0234077559614969	0.021364100722849	-1.09565837875227	0.273228303496413	0.832573061571914	0.0795776450946108	Braak
LY86	IFI44L	0.0159248820535165	0.0132424287335147	1.20256505615265	0.229144676870882	0.712673166640057	0.147109592822999	Braak
LY86	TMEM163	-0.0110347189041351	0.0155721686688005	-0.708617992704101	0.478561567656598	0.910537495983794	0.0407021652303393	Braak
LY86	FRMD4A	-0.0214236610062165	0.00782927308144461	-2.73635378193547	0.00621241966490387	0.0512287627708146	1.29048613267132	Braak
LY86	PICALM	0.00285868075270092	0.00625504306979834	0.457020154905678	0.647656558857069	0.864032842189766	0.0634697495225981	Braak
LY86	CD163	0.0166111489323711	0.00975049707183724	1.70362072928053	0.0884519662285771	0.484419668387257	0.314778231964487	Braak
LY86	GPNMB	0.0347520210873898	0.0111874469614611	3.10634063402531	0.00189418378512035	0.0600036210759253	1.22182254018569	Braak
LY86	MKI67	-0.0115994547577927	0.0143133748039798	-0.810392721258686	0.417714499895258	0.870691752616616	0.0601355692536606	Braak
LY86	ERN1	0.022861964645149	0.0278621611020846	0.820538096861356	0.411909420512776	0.74430647004462	0.128248205793211	Braak
LY96	AIF1	0.0440859461255751	0.0356150861054171	1.23784471544123	0.215773644671803	0.681605885700341	0.166466668070957	Braak
LY96	CCL3	0.014947149045596	0.0578346551652191	0.258446237863713	0.796062535666024	0.994973710572208	0.00218839413292474	Braak
LY96	HIF1A	0.0193272402768271	0.0244571637057674	0.790248636732532	0.429382576857452	0.752804350137245	0.123317879969824	Braak
LY96	HIST	-0.0209509570281863	0.0225387500675898	-0.929552746508037	0.352602703106898	0.846340482500215	0.0724548852788506	Braak
LY96	HSPA1A	0.0133401320570912	0.0317752891500671	0.419827243556745	0.674611661234833	0.953970807118429	0.020464915129618	Braak
LY96	IFI44L	-0.0164325022276439	0.0193302475364026	-0.850092695227948	0.395273552530908	0.812714829878127	0.0900618154588387	Braak
LY96	TMEM163	0.0215906985542002	0.0243850474300928	0.885407281494797	0.375937006594933	0.87851985175402	0.0562484203840339	Braak
LY96	FRMD4A	-0.0228794784662326	0.0129508584216525	-1.76663798810282	0.0772888747488601	0.26334746478111	0.579470858194574	Braak
LY96	PICALM	-0.0118035147560956	0.0110462514620383	-1.06855387066461	0.285270743906062	0.596542283973114	0.224358767340906	Braak
LY96	CD163	0.0077059190338819	0.01261734336422	0.610740217765191	0.541371576316128	0.873456823739314	0.0587585579680654	Braak
LY96	GPNMB	-0.000983561293577029	0.0179218508903032	-0.054880564490646	0.956233615829703	0.991834534585081	0.00356077412655607	Braak
LY96	MKI67	-0.00516506036687848	0.0247984776016275	-0.20828134895424	0.835009293688773	0.968738174182689	0.0137935860789753	Braak
LY96	ERN1	0.0422483253568843	0.0361526423752301	1.16860961139124	0.242560954052965	0.620303401440449	0.207395837369988	Braak
LYAR	AIF1	-0.0358360489173427	0.0227359435877769	-1.57618480970407	0.114983218229133	0.570179398324692	0.243988478635717	Braak
LYAR	HIST	-0.0144465456285329	0.037676406117748	-0.383437464374492	0.701395429504343	0.947616166860734	0.0233675385797987	Braak
LYAR	HSPA1A	-0.0209033639720973	0.0318999838792049	-0.655278198611374	0.512288654774774	0.914480456890778	0.0388255712757934	Braak
LYAR	IFI44L	0.0225201139045027	0.0411783956857214	0.546891483494864	0.584453287048017	0.897379800656475	0.0470237103346595	Braak
LYAR	TMEM163	-0.0771351629699236	0.0427586972316286	-1.80396429180416	0.0712369049727018	0.661116804754331	0.17972180348142	Braak
LYAR	FRMD4A	0.0143876795972198	0.0384708834900348	0.373988801191599	0.708412647986415	0.871219482900417	0.0598724211063533	Braak
LYAR	PICALM	-0.00118939185576989	0.0238809427339537	-0.0498050629332496	0.960277732055083	0.988008145384048	0.00523947496625548	Braak
LYAR	CD163	0.00942869736473893	0.0272635018591425	0.345835887607267	0.729466052983552	0.938745806248679	0.0274519901498261	Braak
LYAR	GPNMB	0.0046295734017758	0.0351128770875015	0.131848307110775	0.895104276500634	0.979426264615063	0.00902825397876794	Braak
LYAR	ERN1	-0.0539242803738331	0.0244496061603258	-2.2055275663841	0.0274170955943218	0.270283958935645	0.568179728450212	Braak
LYG1	PICALM	0.0682093822671264	0.0419384374730814	1.62641687141795	0.103861004162698	0.349574449628967	0.456460317429675	Braak
LYL1	AIF1	0.0115805281498112	0.0227449488307571	0.50914725005454	0.610649014412487	0.898847694853442	0.046313891012477	Braak
LYL1	CCL3	0.0220077561692211	0.0408987861982456	0.538102917346852	0.590505998498567	0.989188487833945	0.00472094659630972	Braak
LYL1	HIF1A	0.00614509435889432	0.0409792204364132	0.149956350888362	0.880799052716948	0.966084408346702	0.0149849269202055	Braak
LYL1	HIST	0.00576064887948068	0.0291058919820859	0.197920368942008	0.843107367300149	0.979551703022496	0.00897263598903968	Braak
LYL1	HSPA1A	-0.0420811984520736	0.0287637754826656	-1.4629928702313	0.143469329882595	0.762074723868481	0.118002442607018	Braak
LYL1	IFI44L	-0.0286665115200711	0.0382555666944699	-0.749342226427272	0.453650962949453	0.838886482764872	0.0762968034672143	Braak
LYL1	TMEM163	-0.0385262911433232	0.0437225702644786	-0.881153393093704	0.378234801410215	0.87851985175402	0.0562484203840339	Braak
LYL1	FRMD4A	0.0326384951390527	0.0349324654828591	0.934331278594349	0.350133034512563	0.623501401089375	0.205162566267715	Braak
LYL1	PICALM	0.0177131702036748	0.010034473492156	1.76523165042205	0.0775248413191731	0.295601352018513	0.529293583900904	Braak
LYL1	CD163	0.00817823832002408	0.0282212666654537	0.28978990975041	0.771976967660592	0.949390600730557	0.0225550722501213	Braak
LYL1	GPNMB	0.0255978217531128	0.0293323110158911	0.872683428838761	0.382835652452261	0.768207984287322	0.11452118335425	Braak
LYL1	MKI67	-0.0530144359778218	0.048710714605223	-1.08835266342279	0.276439449905054	0.814406384276886	0.0891588304820771	Braak
LYL1	ERN1	-0.00997284498244493	0.0301358260254457	-0.330929869784362	0.740697459142203	0.916951507528378	0.0376536311453585	Braak
LYN	AIF1	-0.0228380890352087	0.0124765473305291	-1.83048149701846	0.0671779710886571	0.477670011635095	0.320872023088032	Braak
LYN	CCL3	-0.0180139107857349	0.0262788835692758	-0.685489957678265	0.4930347954805	0.970449092743953	0.0130272416463176	Braak
LYN	HIF1A	-0.0404358647424352	0.0155843999508765	-2.59463725712205	0.00946907966695989	0.1142282648432	0.94222642020049	Braak
LYN	HIST	-0.0239000387843985	0.0118371097613464	-2.01907722968347	0.0434791931227251	0.514481070983329	0.288630599363583	Braak
LYN	HSPA1A	-0.024899058524375	0.0230747707945107	-1.07905984185543	0.28056105173537	0.836169448053814	0.0777057047406865	Braak
LYN	IFI44L	-0.0379114859383747	0.0119415014328026	-3.17476710543568	0.00149956805269265	0.0749921601397029	1.12498413642207	Braak
LYN	TMEM163	-0.0222586131893088	0.0147260947507243	-1.51150821491312	0.130659017197469	0.74764370440093	0.126305319351282	Braak
LYN	FRMD4A	-0.0138997471655035	0.00536474565332634	-2.59094243487296	0.00957135004140413	0.0672459832278731	1.17233365205521	Braak
LYN	PICALM	-0.00358373554391477	0.00474375305860297	-0.75546418619231	0.449970513249939	0.741808935241663	0.129707939809272	Braak
LYN	CD163	-0.0106098141885152	0.00868093819143146	-1.22219672050973	0.221633243762321	0.668146312006136	0.175128424442026	Braak
LYN	GPNMB	-0.00891683757093237	0.00866483381780749	-1.02908350678428	0.303440435789456	0.705584035865926	0.151451253859469	Braak
LYN	MKI67	-0.0199846173351398	0.0136411369901135	-1.46502577824882	0.142913884789765	0.716498346972406	0.144784807222799	Braak
LYN	ERN1	-0.0344036209468474	0.0189983741221655	-1.81087185280284	0.0701606905511688	0.390326050524356	0.408572462755561	Braak
LYNX1	PICALM	0.0833140074268167	0.043051926272708	1.93519813490046	0.0529659865391754	0.236763757605151	0.625684776090654	Braak
LYPD3	ERN1	0.0110693674523113	0.0608349612838023	0.181957335366277	0.855616208332042	0.95419827278881	0.0203613739005132	Braak
LYPD5	PICALM	0.119444019749397	0.0435623630353662	2.74190864376265	0.00610833278485239	0.058832594778395	1.23038199687708	Braak
LYPLA2	AIF1	-0.0311043313535963	0.026389616939929	-1.17865793294383	0.238534412909319	0.701681938810388	0.153859702003227	Braak
LYPLA2	HSPA1A	-0.0577070828722133	0.031669836342162	-1.82214654501981	0.0684327529138756	0.666603446134062	0.176132445501264	Braak
LYPLA2	FRMD4A	0.0265339194751067	0.0414226491104195	0.640565488807242	0.521805027779776	0.760063172539599	0.119150309896609	Braak
LYPLA2	PICALM	-0.0244635994044661	0.0236264585249738	-1.03543234711235	0.300467045794607	0.610639149272836	0.214215355674229	Braak
LYPLA2	CD163	-0.0224496426859643	0.0261835607461069	-0.857394565378287	0.391226861765219	0.804604659798084	0.0944174565786595	Braak
LYPLA2	GPNMB	0.0323891474356596	0.0324867044520356	0.99699701714835	0.318765957801547	0.714687608674208	0.145883747675056	Braak
LYPLA2	ERN1	0.0178302471460096	0.0401601853742118	0.443978208264422	0.657058339203344	0.882699498679732	0.0541871200657578	Braak
LYSET	AIF1	0.0142546210715115	0.0217926091165546	0.654103462108311	0.51304515113474	0.855254182000939	0.0679047935351939	Braak
LYSET	HIST	-0.00490147843005484	0.0463097483244439	-0.105841180472744	0.915708362981135	0.99151087344366	0.00370251872475311	Braak
LYSET	HSPA1A	0.0133718959305064	0.0311570148299907	0.429177698937803	0.667793911048068	0.953229792199338	0.0208023926940421	Braak
LYSET	FRMD4A	-0.0576204275283772	0.0395416289079877	-1.45720925312557	0.145058627158308	0.383511164952787	0.416221988150974	Braak
LYSET	PICALM	0.00568659287284944	0.0294645389729231	0.192997856782189	0.84696064657584	0.949390721200746	0.0225550171415759	Braak
LYSET	CD163	-0.0158766816372635	0.0371542784917209	-0.427317721720833	0.6691479266776	0.919946216907778	0.0362375622011213	Braak
LYSET	GPNMB	0.0186023997419358	0.034256005172624	0.543040545685172	0.587101886363331	0.880872136886983	0.055087127086791	Braak
LYSET	ERN1	-0.0414563088358807	0.0297494057156075	-1.39351720945913	0.163463444630205	0.536825804651683	0.27016661625844	Braak
LYSMD1	PICALM	0.0205673155058373	0.0486157551031242	0.423058645540107	0.672252473675062	0.874549716761671	0.0582154965323455	Braak
LYSMD2	AIF1	0.0336818090913375	0.0202377200642878	1.66430847864002	0.0960507989095467	0.533718141061168	0.272688035291103	Braak
LYSMD2	CCL3	0.00721150236146437	0.0447829589702647	0.161032288336568	0.872067970080451	0.999664149370813	0.00014588257374824	Braak
LYSMD2	HIF1A	0.0166380488936531	0.0431443343131937	0.385636936077726	0.699765574195909	0.894117407197482	0.0486054499399494	Braak
LYSMD2	HIST	-0.0108734289112595	0.034429551057088	-0.315816749780739	0.75214160382608	0.960238930813265	0.017620690478252	Braak
LYSMD2	HSPA1A	-0.0123116563933622	0.0323601165621513	-0.380457727020737	0.703605670392495	0.958344455874825	0.0184783652449383	Braak
LYSMD2	IFI44L	0.0227791527669732	0.0336126812216132	0.677695201307713	0.497964969655733	0.859788128239161	0.0656085558180094	Braak
LYSMD2	TMEM163	0.0451340600986113	0.0390626969831947	1.15542611197657	0.247915974016313	0.809540938039886	0.0917611843222524	Braak
LYSMD2	FRMD4A	-0.0506081089720753	0.0369941091017532	-1.3680045337185	0.171310656988913	0.422080299559918	0.374604917905021	Braak
LYSMD2	PICALM	0.0180538473587654	0.0226769503633073	0.796132066681137	0.425955277602143	0.721460034984416	0.141787721488656	Braak
LYSMD2	CD163	0.0203664310111481	0.0238277192696713	0.854736904554316	0.392696815083273	0.8056088289388	0.0938757828486904	Braak
LYSMD2	GPNMB	-0.0169439135281039	0.0276901448495015	-0.611911335971538	0.540596421081435	0.861506319172681	0.0647415326422317	Braak
LYSMD2	MKI67	-0.0161793452337121	0.0465876333326704	-0.347288412746352	0.728374655003382	0.948683659266368	0.0228785799205987	Braak
LYSMD2	ERN1	0.0229629485959651	0.0240542082072256	0.954633318134633	0.339763161896814	0.699415235916571	0.155264911342727	Braak
LYSMD3	AIF1	0.0248676509850372	0.0251996617993665	0.986824790865343	0.32372853920759	0.761895450295295	0.118104619834978	Braak
LYSMD3	HIF1A	-0.0188555523452704	0.0395163960238298	-0.477157692566393	0.633249835110389	0.864801183941057	0.0630837244910135	Braak
LYSMD3	HIST	-0.0299035603818342	0.0350788025455286	-0.852468106430442	0.393954333415118	0.869599898150726	0.0606805197871947	Braak
LYSMD3	HSPA1A	-0.0129584917005658	0.0269300134941157	-0.481191429903933	0.630380451260585	0.945243414672548	0.0244563396002707	Braak
LYSMD3	IFI44L	0.0574038563806119	0.0411176695356888	1.39608730331341	0.162688206740459	0.639980130884668	0.193833509111579	Braak
LYSMD3	TMEM163	0.0224987594927097	0.0424855249361748	0.529562940001546	0.596414995067429	0.933252022831694	0.030001060063656	Braak
LYSMD3	FRMD4A	0.0516925625251266	0.0353190547787637	1.46358850339924	0.143306415657691	0.379968623259373	0.420252264719843	Braak
LYSMD3	PICALM	0.0327277274387159	0.0212593549819072	1.53945063086669	0.123694321593117	0.385805856723205	0.413631183837641	Braak
LYSMD3	CD163	-0.0044290006717124	0.0245233759417653	-0.180603220463193	0.85667902788968	0.970193889095093	0.0131414651672204	Braak
LYSMD3	GPNMB	0.0571937656312027	0.0314234151211353	1.82010024724316	0.0687437399778436	0.40296639788987	0.39473116681034	Braak
LYSMD3	MKI67	-0.00165696862641001	0.0476879710218726	-0.0347460500185681	0.972282240473193	0.995044740596198	0.00215739145808731	Braak
LYSMD3	ERN1	-0.0277622188080228	0.0246024056574822	-1.12843512925248	0.259136198870155	0.636438581787306	0.196243500695103	Braak
LYSMD4	AIF1	-0.0419356580313486	0.0321131176093619	-1.30587314945476	0.191595698970472	0.661314186769048	0.179592160542009	Braak
LYSMD4	HSPA1A	-0.045478110780628	0.0294365947774406	-1.54495148384083	0.122357999009198	0.731255472965672	0.135930870489392	Braak
LYSMD4	FRMD4A	0.0742132773504807	0.0395290350680845	1.87743710977656	0.0604582093283491	0.225632709399447	0.646597941559405	Braak
LYSMD4	PICALM	0.0306511195776132	0.0266948014097209	1.14820556658839	0.250883711824314	0.560754995504924	0.251226848800618	Braak
LYSMD4	CD163	-0.00815585345645314	0.0311300103058091	-0.261993278393846	0.793326624311193	0.954107961890867	0.0204024800122564	Braak
LYSMD4	ERN1	-0.00258874353530303	0.0336324589888722	-0.076971580821954	0.938646153096068	0.98055296096207	0.00852894454344407	Braak
LYST	AIF1	-0.00815242739299252	0.0133445751055063	-0.610916970269713	0.541254549473175	0.868134795374196	0.0614128366413197	Braak
LYST	CCL3	-0.0277704594606966	0.0221055030659615	-1.25626905562073	0.209018437181064	0.914316089864227	0.0389036375789662	Braak
LYST	HIF1A	0.0201564388544049	0.010933930272551	1.84347607419873	0.0652595318582557	0.322045284714602	0.492083055264228	Braak
LYST	HIST	0.0250675038710378	0.0108332451115757	2.31394227794702	0.0206708886078629	0.409233634584066	0.388028679177954	Braak
LYST	HSPA1A	-0.00272106721692745	0.0169256834607783	-0.160765574000775	0.872278040455465	0.980680286141575	0.00847255489878992	Braak
LYST	IFI44L	0.0279371758909678	0.0113502827615044	2.46136386890022	0.0138409912200537	0.241045505241254	0.617900962364425	Braak
LYST	TMEM163	-0.0306493374478643	0.0137777667397886	-2.22455046791818	0.0261114309470201	0.524487393243778	0.280264946193896	Braak
LYST	FRMD4A	-0.0225906575183975	0.00731411848631432	-3.08863707371812	0.00201076910022091	0.0253488247688813	1.59604217077724	Braak
LYST	PICALM	0.0226084297549178	0.00621558010507101	3.63738048142483	0.000275424926332753	0.00657764801341948	2.18192937042765	Braak
LYST	CD163	0.0269256631957192	0.00659722962206675	4.08135910650386	4.47731157077133e-05	0.00511905956258188	2.2908098172069	Braak
LYST	GPNMB	0.0233817229230089	0.0102605313067394	2.27880235672116	0.0226788167567645	0.239471857274009	0.620745517526051	Braak
LYST	MKI67	0.0117588804442066	0.0146657563955405	0.801791610815389	0.422673512225752	0.873181753195947	0.0588953482825395	Braak
LYST	ERN1	0.0128836780643781	0.0172255288762004	0.747940928663086	0.454495788845735	0.772467009763049	0.112120059196081	Braak
LYVE1	AIF1	-0.0425151037029058	0.0654509107004244	-0.649572377953638	0.515968480197886	0.856515914241576	0.0672645633428471	Braak
LYVE1	CCL3	0.0127459589369662	0.082495444354057	0.154505003721934	0.87721156619449	0.999664149370813	0.00014588257374824	Braak
LYVE1	HIF1A	-0.0859876640350832	0.0312441882975843	-2.75211707265672	0.00592113489912077	0.0850679631989261	1.07023396547953	Braak
LYVE1	HIST	-0.0378132210789108	0.0799277954809993	-0.473092255971202	0.636147361443171	0.937059246106543	0.0282329497272443	Braak
LYVE1	HSPA1A	-0.122980206217918	0.0494139185067007	-2.48877664298656	0.0128183467801682	0.459486961736497	0.337726807512321	Braak
LYVE1	IFI44L	-0.031434207507613	0.0712712359403982	-0.441050405438463	0.659176506341393	0.922788135521816	0.0348979979291522	Braak
LYVE1	TMEM163	-0.238393404321355	0.0941504173399352	-2.53204830160893	0.011339836916925	0.371908210749997	0.429564233461267	Braak
LYVE1	FRMD4A	-0.127699279935085	0.0227160526338738	-5.62154358388228	1.89258736491514e-08	4.79416036875068e-06	5.31928744253879	Braak
LYVE1	PICALM	-0.0594074478909067	0.0201324838786041	-2.95082555382261	0.00316925857304663	0.0372095743972893	1.42934529740566	Braak
LYVE1	CD163	-0.0285757460971021	0.020794443128199	-1.37420107482229	0.169379267174083	0.610596104826462	0.214245970521748	Braak
LYVE1	GPNMB	-0.126707223568308	0.0774688151646931	-1.63559005386796	0.101925413374548	0.465707486215268	0.331886780757736	Braak
LYVE1	MKI67	-0.0102709300598017	0.0883744044195394	-0.116220642472933	0.90747767728291	0.985136429029682	0.00650362100304165	Braak
LYVE1	ERN1	-0.125015875848359	0.0618509050864754	-2.02124569840281	0.0432543372528161	0.327000305534391	0.485451841554277	Braak
LYZ	AIF1	0.102150841805856	0.0490775754942637	2.08141581520862	0.0373958623215209	0.385153034987493	0.414366675569551	Braak
LYZ	CCL3	0.107203124510307	0.0653649249007609	1.64007110347127	0.100990383820656	0.856207284952433	0.0674210813356465	Braak
LYZ	HIF1A	0.179233332993237	0.0700860895119865	2.55733105158597	0.0105478781572399	0.121353656545468	0.915947133270285	Braak
LYZ	HIST	0.0877762738826643	0.0532039195144352	1.64980841042827	0.0989821280476687	0.626858024293034	0.202830810442184	Braak
LYZ	HSPA1A	0.101767927547502	0.0610412967764491	1.66719799417443	0.0954750414617911	0.699337336675533	0.155313284745178	Braak
LYZ	IFI44L	0.0841358353991693	0.0542087623704508	1.55207076716129	0.120645291752439	0.584047500304212	0.233551830488445	Braak
LYZ	FRMD4A	-0.0812889541167416	0.0702362703553705	-1.15736433192492	0.2471235401729	0.520172271265003	0.283852802385371	Braak
LYZ	PICALM	0.0871703712452642	0.0596845629505055	1.4605178782586	0.1441477976565	0.421174275790618	0.375538162233354	Braak
LYZ	CD163	-0.0399510619279553	0.0592844202464797	-0.673888042791943	0.50038249462182	0.857090908073052	0.0669731118216949	Braak
LYZ	GPNMB	0.0796579314623103	0.0484757019577732	1.6432548317031	0.100330219415535	0.463252792889071	0.334181953697881	Braak
LYZ	MKI67	-0.01137694282973	0.0968407827373418	-0.1174809053391	0.906478974587135	0.985136429029682	0.00650362100304165	Braak
LYZ	ERN1	0.108184731318428	0.0678000578415933	1.59564364341972	0.110568377642437	0.464386055647023	0.333120829515879	Braak
LZIC	AIF1	0.0513150624197096	0.0192036199141135	2.67215570029046	0.00753656701851376	0.211197354745191	0.675311525658875	Braak
LZIC	CCL3	0.1070948897484	0.0505753198457821	2.11753262411313	0.0342146695189317	0.802378317132218	0.0956208158763021	Braak
LZIC	HIF1A	0.0311116588541749	0.0376848326680724	0.825575082904203	0.409045174547601	0.739128370343188	0.131280127653773	Braak
LZIC	HIST	-0.028655897250198	0.036914592296838	-0.776275599084772	0.437586277257774	0.881308424755955	0.0548720782750957	Braak
LZIC	HSPA1A	-0.0378973523099284	0.0230280888750653	-1.64570114852056	0.0998253024581545	0.704974564794503	0.151826551900325	Braak
LZIC	IFI44L	0.0289965260671234	0.0339156337518992	0.854960466882022	0.392573033850531	0.812714829878127	0.0900618154588387	Braak
LZIC	TMEM163	0.0114884434810871	0.0416560949301407	0.275792618111557	0.7827073538094	0.97315037325288	0.0118200464448444	Braak
LZIC	FRMD4A	0.0123958270761579	0.0337462952296626	0.367324086741886	0.713377289343128	0.873510016225891	0.0587321107535245	Braak
LZIC	PICALM	0.0186499380428268	0.0192702957009736	0.967807569340231	0.33314048280379	0.642319301523345	0.192249027356702	Braak
LZIC	CD163	0.0370466937290344	0.0234741371051636	1.57819192940154	0.11452152377965	0.54132227110586	0.266544104777753	Braak
LZIC	GPNMB	0.0816658694921838	0.0293603509702007	2.78150181430293	0.00541080282322446	0.111493341706997	0.952751067559785	Braak
LZIC	MKI67	-0.0129868731720719	0.0461806387969277	-0.28121900238712	0.778542430737454	0.956234897879174	0.0194354107345684	Braak
LZIC	ERN1	-0.0252891395927452	0.0215774612218883	-1.17201645423845	0.241190450074213	0.619621659293414	0.207873409590681	Braak
LZTFL1	AIF1	-0.0293793969957605	0.0400378977476405	-0.733789700471771	0.46307691874158	0.830497344212183	0.0806617520095022	Braak
LZTFL1	PICALM	0.0109206638459202	0.0355852543391079	0.30688733433945	0.758929129940947	0.913636095613038	0.0392267508058717	Braak
LZTFL1	ERN1	-0.0113909719227609	0.0480960738177984	-0.236837875081304	0.812782567257384	0.941111953357615	0.0263587104373536	Braak
LZTR1	AIF1	0.0119808087614676	0.0253091697265346	0.473378182331547	0.635943392619965	0.906473485928103	0.0426448943633098	Braak
LZTR1	HSPA1A	0.0266543371160404	0.0285450230572276	0.933764777930053	0.350425241975412	0.867442005345007	0.0617595512351651	Braak
LZTR1	FRMD4A	0.0193453975065627	0.0379535956098894	0.509711851952228	0.610253348467993	0.816154700986891	0.0882275135291492	Braak
LZTR1	PICALM	0.0282344121351857	0.0190384617953826	1.48301960728956	0.138069201441737	0.41170010463955	0.385419022620261	Braak
LZTR1	CD163	0.0224470963640374	0.0222565956740138	1.00855929149335	0.313186038849985	0.746821256163487	0.126783329577895	Braak
LZTR1	GPNMB	0.00837520551381912	0.0320941087508711	0.260957722142441	0.794125110674329	0.951500836235721	0.0215908256928835	Braak
LZTR1	ERN1	0.0333842806654308	0.0253957701070127	1.31456067387427	0.188657594178183	0.56586531594715	0.247286924821326	Braak
LZTS2	AIF1	0.00131617513325075	0.0303841739697299	0.0433177855867329	0.965448213681169	0.995511212371134	0.00195384418153386	Braak
LZTS2	HSPA1A	0.0435905346002064	0.033801730717474	1.28959475372875	0.197191398206196	0.796479594534015	0.0988253461588912	Braak
LZTS2	PICALM	0.0540844130086316	0.0273700806201897	1.97604142125675	0.0481500860706659	0.223678649173544	0.65037546869124	Braak
LZTS2	CD163	0.0104002020839504	0.031762322248909	0.327438340384815	0.743336371827044	0.942387557188581	0.0257704567250693	Braak
LZTS2	GPNMB	0.0283064044879588	0.0368272635331428	0.768626332023948	0.442115168955336	0.807658961964437	0.0927719835358788	Braak
LZTS2	ERN1	0.0921015245546395	0.0341771040334284	2.69483114966545	0.00704243085926851	0.158809077899265	0.79912467590845	Braak
M1AP	AIF1	0.00702908444835202	0.0409390781637395	0.171696207233552	0.863676367724429	0.969680490879253	0.0133713419259073	Braak
M1AP	HSPA1A	0.00143411718052496	0.043846213391826	0.0327078912769309	0.973907530930634	0.99468867303092	0.00231282753749005	Braak
M1AP	FRMD4A	0.049033277355338	0.0485002899305283	1.01098936574551	0.312021519568262	0.5869683076399	0.231385347114703	Braak
M1AP	PICALM	0.0467294434514987	0.0371070737479652	1.25931362221903	0.207917074840635	0.51078844259302	0.291758937906001	Braak
M1AP	CD163	0.0296228843443013	0.0483536550522721	0.612629682539569	0.540121227061558	0.87286865697071	0.0590511009041031	Braak
M1AP	GPNMB	-0.00193012709094175	0.0495975787243535	-0.0389157523529272	0.968957557520865	0.992732919980904	0.00316757625789004	Braak
M1AP	ERN1	-0.0151883388738911	0.032735500067398	-0.46397149402393	0.642668169025468	0.875963553677224	0.0575139631996713	Braak
M6PR	AIF1	-0.00437997875997683	0.0206685419449445	-0.211915227094583	0.832173170876948	0.961236372261606	0.0171698042709174	Braak
M6PR	CCL3	-0.0437225490962817	0.0350346443584907	-1.24798038903698	0.212038239048696	0.914316089864227	0.0389036375789662	Braak
M6PR	HIF1A	-0.0186679678921953	0.0152604376885359	-1.22329177401112	0.221219513001631	0.578243417836272	0.237889302117491	Braak
M6PR	HIST	-0.0316653325150413	0.0262180662849651	-1.20776765802899	0.227136645058045	0.765864104220538	0.115848285227715	Braak
M6PR	HSPA1A	0.00641624771728153	0.0217067706421189	0.295587391743649	0.76754520353207	0.970384858012954	0.0130559888652322	Braak
M6PR	IFI44L	-0.0672881255299837	0.0305973247585635	-2.1991506140141	0.0278672146042974	0.327367492981877	0.484964447463779	Braak
M6PR	TMEM163	0.0108155633847162	0.0333693294527848	0.324116893029553	0.745849537912801	0.966188904158672	0.0149379543162046	Braak
M6PR	FRMD4A	-0.00590599026011806	0.00961725465800491	-0.614103553471178	0.539146900240679	0.772211549700372	0.112263707071426	Braak
M6PR	PICALM	0.00394299622705106	0.00789118451476788	0.499671021463505	0.617306740372204	0.84638037941429	0.0724344129020747	Braak
M6PR	CD163	-0.00385206948747464	0.00935667598841099	-0.411692089396463	0.680565123877811	0.922798479096985	0.0348931299293697	Braak
M6PR	GPNMB	-0.0205987167737791	0.0258630151862669	-0.79645457520811	0.425767867983482	0.797254715096838	0.0984029035876897	Braak
M6PR	MKI67	-0.0604096019292071	0.0363210329943908	-1.66321266078904	0.0962698741815395	0.655256298246142	0.183588795974037	Braak
M6PR	ERN1	-0.0424127569593507	0.0198465432477746	-2.13703497026398	0.032595147411395	0.294643345398628	0.530703363118947	Braak
MACC1	HSPA1A	0.111130505857158	0.0462602697418915	2.40228832380808	0.0162928609915811	0.462707751950414	0.334693224508992	Braak
MACC1	PICALM	0.121803748554248	0.0506439864151474	2.40509796278235	0.0161681310253438	0.112103003621475	0.950382751020042	Braak
MACC1	CD163	0.043105324176126	0.056142913026648	0.767778546789445	0.442618761996373	0.830013503733019	0.0809148419022047	Braak
MACC1	ERN1	0.0552021832093222	0.05048159811574	1.09351100737261	0.274169498755064	0.648389623038306	0.188163944306659	Braak
MACF1	AIF1	-0.00797309747716245	0.0106841060327063	-0.746257801331728	0.455511697496379	0.827382525864868	0.0822936555466237	Braak
MACF1	CCL3	-0.038202401990135	0.0209709505918069	-1.82168194154538	0.0685032595765882	0.830056911872962	0.080892129714247	Braak
MACF1	HIF1A	-0.00905357117062211	0.00935721677129008	-0.967549581452508	0.333269367782866	0.679706789251398	0.167678392105555	Braak
MACF1	HIST	-0.00725077548644785	0.0090625578576062	-0.80008046297462	0.423664179779134	0.877438543772424	0.0567832919962543	Braak
MACF1	HSPA1A	0.0100057992346397	0.0140868296555697	0.710294614138647	0.477521459001637	0.905137985022477	0.0432852091198208	Braak
MACF1	IFI44L	-0.00587656212659308	0.00931292090257267	-0.631011708149448	0.528032869049789	0.876778469092588	0.0571101236282862	Braak
MACF1	TMEM163	-0.0111640278128145	0.0101007909402356	-1.10526273426209	0.269045760496747	0.820709742345568	0.0858104111949961	Braak
MACF1	FRMD4A	-0.0111840131004449	0.00570472487548285	-1.96048246752622	0.0499394252375673	0.199931471971435	0.69911883655873	Braak
MACF1	PICALM	0.0093683107027572	0.00433488666902269	2.16114316660308	0.0306842819865766	0.169521785023631	0.770774483256726	Braak
MACF1	CD163	0.000246687156912869	0.00550713364709652	0.0447941111875736	0.964271418974705	0.993670592091325	0.00275756303433011	Braak
MACF1	GPNMB	0.00951860544627779	0.00892035538595192	1.06706572041603	0.285942159939168	0.692536178150813	0.159557534088988	Braak
MACF1	MKI67	-0.0113706051704093	0.0106593606071181	-1.06672488055392	0.286096088501114	0.818383220306067	0.0870432837474973	Braak
MACF1	ERN1	0.0159519282158247	0.0173715239831103	0.918280297763988	0.358472139337362	0.710133561832709	0.148659961546004	Braak
MACIR	PICALM	0.00408100676533565	0.0361708444325495	0.112825863740776	0.910168612964024	0.970328189305206	0.0130813516123037	Braak
MACIR	CD163	-0.0720644735717687	0.0487539333890996	-1.4781263492451	0.139373962612439	0.581677452795761	0.235317770164438	Braak
MACIR	ERN1	-0.0899290538769069	0.038886324888907	-2.31261385934058	0.0207438788492019	0.242191219647194	0.615841605734233	Braak
MACO1	AIF1	-0.0359731091575087	0.017463745259584	-2.05987367673992	0.0394106187864129	0.393390379930519	0.405176264635734	Braak
MACO1	CCL3	-0.101358582661164	0.0422070942455704	-2.40145843898745	0.0163298639488231	0.713340214018197	0.146703292264318	Braak
MACO1	HIF1A	-0.00557245976562129	0.0146844806003189	-0.379479527896974	0.704331803823104	0.895568333091948	0.0479012712861394	Braak
MACO1	HIST	-0.0102655731106633	0.0285230550482739	-0.359904403412935	0.718918623949547	0.951874710341231	0.0214202114771761	Braak
MACO1	HSPA1A	-0.0426709290369937	0.0261694742276983	-1.63056118994664	0.102982943911893	0.704974564794503	0.151826551900325	Braak
MACO1	IFI44L	-0.05090124446943	0.0379162834583935	-1.34246397132475	0.179445604735505	0.661056584317086	0.17976136471269	Braak
MACO1	TMEM163	-0.00347680462323636	0.0175919233310128	-0.197636412904728	0.843329543314694	0.979650394778648	0.00892888217192109	Braak
MACO1	FRMD4A	-0.0102827354717087	0.00902334647548411	-1.13957005858594	0.254465465315275	0.529681699773407	0.27598503145315	Braak
MACO1	PICALM	-0.000753347584917851	0.00675973295834907	-0.111446352919515	0.911262404654142	0.97084082911007	0.0128519675231075	Braak
MACO1	CD163	0.0126426301688235	0.00932681765497171	1.3555138136623	0.175253910516502	0.616609589814491	0.209989725196391	Braak
MACO1	GPNMB	-0.00718172409680041	0.0261141803111767	-0.275012426628864	0.783306691220058	0.946594566516689	0.0238359927251892	Braak
MACO1	MKI67	-0.0277759721278227	0.0375433543907166	-0.739837251588016	0.459398752524228	0.884062042953759	0.0535172553863078	Braak
MACO1	ERN1	-0.0271654835379723	0.0293198854490099	-0.926520793719186	0.354175395998395	0.707531067271554	0.150254485770628	Braak
MACROD2	AIF1	0.000785720439938747	0.0204971118483129	0.038333226932331	0.969421998985653	0.996226468874599	0.00164192362203607	Braak
MACROD2	CCL3	0.00316973723188741	0.0343419160587516	0.0922993704388735	0.926460188553236	0.999664149370813	0.00014588257374824	Braak
MACROD2	HIF1A	0.038915958056038	0.0162819144093292	2.39013405166532	0.0168422242028049	0.160239331100896	0.79523087661885	Braak
MACROD2	HIST	0.0321674134410126	0.0158589223585858	2.02834799954724	0.0425247433090377	0.51422120269466	0.288850020218537	Braak
MACROD2	HSPA1A	0.0121956974744257	0.0261500888243177	0.466373080273616	0.640948476884367	0.945796204071041	0.0242024333469285	Braak
MACROD2	IFI44L	0.0151122918183017	0.0182931178286407	0.826118978725487	0.40873660270055	0.818323815424291	0.0870748095023228	Braak
MACROD2	TMEM163	0.00302001764913675	0.0190418475321598	0.158598982794933	0.873984830264123	0.983042421949862	0.00742774033550748	Braak
MACROD2	FRMD4A	-0.0113955423145396	0.00950064241187441	-1.19944966040369	0.230353147574991	0.499797273619615	0.301206117267565	Braak
MACROD2	PICALM	0.0348100857985929	0.00832743882680169	4.18016709850301	2.91294965824014e-05	0.00118182528991457	2.92744672077636	Braak
MACROD2	CD163	0.0351478297266496	0.0113891245453369	3.08608704617603	0.00202809440528614	0.0643225420799827	1.19163680024386	Braak
MACROD2	GPNMB	0.0451889361075765	0.0167548161624081	2.6970714372244	0.0069952261915059	0.129644945102714	0.887244411843302	Braak
MACROD2	MKI67	0.0591072053345163	0.0196352282192644	3.01026322049699	0.00261021375446533	0.268123739616245	0.571664731977947	Braak
MACROD2	ERN1	0.0642801661931785	0.028031004121246	2.29318100468822	0.0218375862810818	0.248617968784943	0.604467486063908	Braak
MACROH2A1	AIF1	0.00371137426375826	0.013144402532959	0.282353971924714	0.777672104718221	0.948813172233177	0.0228192946917925	Braak
MACROH2A1	CCL3	0.0120920854517393	0.0223165762288254	0.541843216797765	0.587926516886646	0.988614451110849	0.00497304551207334	Braak
MACROH2A1	HIF1A	0.019259203745074	0.0120392094782402	1.59970667342264	0.109663670728051	0.419461286118169	0.377308115886796	Braak
MACROH2A1	HIST	-0.000249031487980161	0.0118649958228874	-0.0209887547958325	0.983254626074154	0.997515638452472	0.00108028697918344	Braak
MACROH2A1	HSPA1A	-0.00299741156123124	0.0185035825516054	-0.161990876786786	0.871313038251438	0.980488866663171	0.00855733333143535	Braak
MACROH2A1	IFI44L	-0.0119850395743576	0.0111684720172413	-1.07311363236221	0.283220135206685	0.755995056323222	0.12148104447044	Braak
MACROH2A1	TMEM163	0.00355304021433094	0.0129106765794706	0.27520170553886	0.783161276712267	0.97315037325288	0.0118200464448444	Braak
MACROH2A1	FRMD4A	0.00533285751971046	0.00678696937521047	0.78574945972039	0.432014280926841	0.69468732509481	0.158210624965575	Braak
MACROH2A1	PICALM	0.0106351984590787	0.00547066393059142	1.94404163626423	0.0518904303877979	0.234320860556502	0.630189046352687	Braak
MACROH2A1	CD163	0.0190394571062667	0.0075605871403386	2.51825112955632	0.0117939197685768	0.179417966757579	0.746134069246357	Braak
MACROH2A1	GPNMB	-0.00319632728057074	0.00932659201915382	-0.342711171884276	0.731815757229653	0.930953801414504	0.0310718703490305	Braak
MACROH2A1	MKI67	-0.00311191902508535	0.0122616842610282	-0.253792134819202	0.799656150059719	0.961034307056868	0.0172611085858294	Braak
MACROH2A1	ERN1	0.0314240977376661	0.0182865403768425	1.71842771186291	0.0857186293020717	0.417168707421594	0.37968827623742	Braak
MACROH2A2	AIF1	-0.0078960461360004	0.0380546263385966	-0.207492410140732	0.835625319530567	0.961923511501321	0.0168594600345115	Braak
MACROH2A2	HSPA1A	-0.00828389200660927	0.0373787843439122	-0.221620155711631	0.824609590653203	0.975530971891286	0.0107589377426027	Braak
MACROH2A2	FRMD4A	-0.084914719756181	0.0618237069493711	-1.3734977073717	0.169597673462269	0.419771145832496	0.376987417198118	Braak
MACROH2A2	PICALM	-0.07042917468356	0.0311894093937848	-2.25811184156615	0.0239386875634804	0.145487408280539	0.83717459259504	Braak
MACROH2A2	CD163	-0.0511803534205341	0.034714776151478	-1.47431033970113	0.14039805251393	0.583061149924441	0.234285895185949	Braak
MACROH2A2	ERN1	-0.0424687585421642	0.0415747716873371	-1.02150310918242	0.307016136781635	0.676607105982368	0.169663445400055	Braak
MAD1L1	AIF1	-0.00830185958097124	0.0237741755557201	-0.349196528877057	0.726941771942463	0.930787031485962	0.0311496763020685	Braak
MAD1L1	CCL3	-0.0436731055153858	0.0484739786832539	-0.900959787121279	0.367609700920231	0.955986482524679	0.0195482485256208	Braak
MAD1L1	HIF1A	-0.0801149588931565	0.04693749044307	-1.70684367947466	0.0878511113335969	0.380843559215699	0.419253384748905	Braak
MAD1L1	HIST	0.0455054844976206	0.0299456758428179	1.5196011850417	0.12861123989594	0.667820487351896	0.175340261820437	Braak
MAD1L1	HSPA1A	0.00440431453954786	0.0264665740299898	0.166410451710042	0.86783394936027	0.979921664139161	0.00880864082984163	Braak
MAD1L1	IFI44L	0.0454018110177311	0.0364222621429603	1.24654011987299	0.212566169692558	0.698852949936147	0.155614197286844	Braak
MAD1L1	TMEM163	0.0228864959145086	0.0343296478081844	0.666668532179125	0.504983883226119	0.920226868786172	0.0361050903548423	Braak
MAD1L1	FRMD4A	0.000669809563605537	0.0347814718207878	0.0192576543930269	0.984635564557115	0.995194000785533	0.00209225065324809	Braak
MAD1L1	PICALM	0.00334762752633322	0.0232258716017828	0.144133558633651	0.88539500543075	0.961495992901496	0.0170525213728703	Braak
MAD1L1	CD163	0.00019447244476717	0.0266195030804199	0.00730563768150184	0.994170996338419	0.998834012872683	0.000506677222360464	Braak
MAD1L1	GPNMB	0.0443553505072659	0.0351036611645746	1.26355340257294	0.206390367576017	0.612270814998946	0.213056441506604	Braak
MAD1L1	MKI67	0.0130103672313852	0.0398718826424802	0.326304311939456	0.744194126162028	0.95054007268056	0.022029569511643	Braak
MAD1L1	ERN1	0.0213357563148259	0.021016821167008	1.0151752325094	0.310022304597837	0.679068435886107	0.168086455719489	Braak
MAD2L1	MKI67	-0.0390241382086914	0.0622823559296647	-0.62656811268927	0.530942375934101	0.909177330058912	0.0413514017559805	Braak
MAD2L1BP	AIF1	-0.0332579688919813	0.0289592833218555	-1.14843894865594	0.250787402655048	0.711574156619952	0.147779833271024	Braak
MAD2L1BP	HSPA1A	0.0581543168050068	0.0353500905374228	1.64509668634208	0.0999498738495071	0.704974564794503	0.151826551900325	Braak
MAD2L1BP	FRMD4A	0.0839121166587493	0.0525232651695752	1.5976180534061	0.110128006112177	0.324106200742658	0.489312660042892	Braak
MAD2L1BP	PICALM	0.0569542704182151	0.0350790617358881	1.62359731417637	0.10446177905556	0.350926829853112	0.454783426849511	Braak
MAD2L1BP	CD163	0.0272707998170406	0.0408949706197504	0.666849722686194	0.504868128469898	0.858471295766677	0.0662742215264172	Braak
MAD2L1BP	ERN1	-0.0205051382995685	0.0307561585120404	-0.666700241239203	0.504963624673447	0.803269736000216	0.0951385952122466	Braak
MAD2L2	AIF1	-0.0290126744869518	0.0345946921290179	-0.838645257450234	0.401668406029603	0.804018093423484	0.0947341778864229	Braak
MAD2L2	HSPA1A	-0.0231937412912177	0.0408387503707094	-0.567934647379731	0.570079344557157	0.929396433566866	0.0317989984002987	Braak
MAD2L2	PICALM	-0.00605021788838691	0.031338468116576	-0.19306042228614	0.846911647933325	0.949390721200746	0.0225550171415759	Braak
MAD2L2	CD163	0.00458027955824157	0.0353447770089222	0.129588582694562	0.896891936762272	0.97788041280379	0.00971425281462701	Braak
MAD2L2	GPNMB	-0.0222183494537242	0.0380812668385111	-0.583445649220237	0.559593335058778	0.869776460630263	0.0605923501274768	Braak
MAD2L2	ERN1	-0.0547678539504416	0.0425079749491497	-1.28841362158413	0.197602019551958	0.575051689707153	0.24029311610056	Braak
MADCAM1	AIF1	0.0488162752319513	0.038777111992632	1.25889404144452	0.208068606333773	0.675784377401091	0.170191852346448	Braak
MADCAM1	HSPA1A	-0.0360134470584779	0.045989979212991	-0.783071609832451	0.433585061664333	0.889918264996264	0.0506498795249456	Braak
MADCAM1	PICALM	0.052632260517166	0.0366920852148424	1.43443089181194	0.151449337320187	0.43211915349876	0.364396483342864	Braak
MADCAM1	CD163	0.0450755764159846	0.0462572043247545	0.974455267541157	0.329830539414916	0.759085642525233	0.119709222816157	Braak
MADCAM1	ERN1	-0.000793902909094587	0.0366427714969497	-0.0216660169703778	0.982714371935058	0.992952872175514	0.00307136362931628	Braak
MADD	AIF1	0.00983106238961555	0.0228477323903416	0.43028613175509	0.666987513976006	0.916308902327403	0.0379580940604527	Braak
MADD	HIF1A	0.0307858944419115	0.0443746592024593	0.693771963440911	0.487825227669156	0.791764022654622	0.101404236250847	Braak
MADD	HIST	0.0552627092563832	0.0345034298756824	1.60165842803158	0.109231162812679	0.644562196457764	0.190735169427522	Braak
MADD	HSPA1A	0.00363978610460033	0.0252598447363987	0.144093763939709	0.885426428988517	0.981434459095542	0.00813869759586386	Braak
MADD	TMEM163	-0.0683074178445569	0.0447641623244094	-1.52593982100073	0.127024852346876	0.744827543306681	0.127944271762307	Braak
MADD	FRMD4A	-0.0206324891840714	0.0100425364553444	-2.05450976213197	0.0399263795190532	0.17178515519185	0.765014368425707	Braak
MADD	PICALM	0.00216921030038484	0.00807971789866923	0.268475994779733	0.788332950212621	0.924944466372736	0.033884341500845	Braak
MADD	CD163	0.00460868026013194	0.00952902789719388	0.483646423313454	0.628636822352072	0.905720964744425	0.0430055795163299	Braak
MADD	GPNMB	0.038460572864226	0.0283361547241182	1.35729682586362	0.174686915494674	0.572782432745854	0.242010310320545	Braak
MADD	ERN1	0.0231571065397652	0.0217140423902913	1.06645764632564	0.28621681476725	0.659129666118183	0.181029141187191	Braak
MAEA	AIF1	0.0202487899315866	0.0195927822586483	1.03348210908886	0.301378338810442	0.74756253902969	0.126352469599672	Braak
MAEA	HIF1A	-0.00593187722817034	0.0174135239649133	-0.340647719561103	0.733368800698397	0.910531336897144	0.0407051029088026	Braak
MAEA	HIST	-0.0257180087685487	0.0295746690708093	-0.869595825636229	0.384521319827573	0.866338844701087	0.0623122123687196	Braak
MAEA	HSPA1A	-0.0202120066551969	0.023118108289759	-0.874293277021744	0.381958559629804	0.879550576468622	0.0557391824149341	Braak
MAEA	IFI44L	-0.0205701259354608	0.0370485162359307	-0.555221315867739	0.578743290671727	0.895946197515269	0.0477180693822909	Braak
MAEA	TMEM163	-0.0397341366965147	0.0447114800069605	-0.888678627733393	0.374175820420844	0.87851985175402	0.0562484203840339	Braak
MAEA	FRMD4A	-0.0197320553301467	0.0105445417892198	-1.87130514768501	0.0613027974501376	0.227423558869938	0.643164548631334	Braak
MAEA	PICALM	0.0225473299010378	0.00841051984201093	2.68084854736479	0.00734357438196421	0.0670428146009383	1.1736477613826	Braak
MAEA	CD163	-0.00142601777454197	0.00916688552424158	-0.155561861307301	0.876378389147176	0.974174323388622	0.0113633214462364	Braak
MAEA	GPNMB	0.0710626421940913	0.0252052739077408	2.81935607818438	0.00481201047224572	0.104090660815349	0.982588234354087	Braak
MAEA	ERN1	-0.0338521207004296	0.0276042810622322	-1.22633589420829	0.220072299107457	0.597931213080657	0.223348775038001	Braak
MAF	AIF1	0.0117639559370594	0.0191489823096593	0.614338440906349	0.538991705405401	0.867342037813165	0.0618096039753523	Braak
MAF	CCL3	0.0308319713524784	0.0403532591224477	0.764051579053926	0.444836505922826	0.967795510898675	0.0142163966895315	Braak
MAF	HIF1A	0.0437536877164257	0.0190530226963672	2.29641713095571	0.0216520423971583	0.186924572598892	0.728333603690003	Braak
MAF	HIST	-0.00275568910152898	0.0149879499449407	-0.183860308558022	0.854123043099707	0.981044692833893	0.00831120728976377	Braak
MAF	HSPA1A	-0.0172547758094369	0.0257064047873987	-0.671224776554333	0.502077347097092	0.912450641431487	0.0397906191824121	Braak
MAF	IFI44L	0.0288919398514271	0.0153004016476153	1.88831251079805	0.0589840087434309	0.4522317533049	0.344638947074806	Braak
MAF	TMEM163	-0.0229548367416192	0.0184047878547858	-1.24722093635273	0.212316498227021	0.790340274896335	0.102185886313889	Braak
MAF	FRMD4A	-0.0501870311028016	0.0118224137671823	-4.24507482914489	2.18520484846096e-05	0.00116534674352793	2.93354483309711	Braak
MAF	PICALM	-0.00884348722118398	0.00950538311282958	-0.930366205781624	0.352181509672538	0.660805577721933	0.179926299883144	Braak
MAF	CD163	-0.00660942322525863	0.0115664576366277	-0.571430202132801	0.567708061076344	0.884038048690301	0.0535290427011404	Braak
MAF	GPNMB	0.0205527158416862	0.0144729346652421	1.42007936310562	0.155584577512122	0.549151905055607	0.260307505454934	Braak
MAF	MKI67	-0.0168160072531855	0.0183772111578751	-0.915046745054097	0.360167090647752	0.849874414414953	0.070645245057653	Braak
MAF	ERN1	0.0166201414871322	0.0281176610023183	0.591092604956076	0.55445837449756	0.82834460800593	0.0817889503890193	Braak
MAF1	AIF1	0.0713092837987771	0.0303176600432523	2.35207082924753	0.0186692196163012	0.302158966226857	0.519764514024917	Braak
MAF1	HIF1A	0.0146888227453377	0.0407421000840713	0.360531801626016	0.718449479113324	0.90287782891648	0.0443710113885895	Braak
MAF1	HIST	0.027269997028676	0.0397199136557917	0.686557308885279	0.492361738656221	0.894960141038838	0.0481963064856098	Braak
MAF1	HSPA1A	-0.0242358255284646	0.0391840412457914	-0.61851265867243	0.536237456027601	0.921100720394782	0.0356928780333163	Braak
MAF1	IFI44L	0.0961098186818977	0.0357726569976288	2.68668381798613	0.00721652283212462	0.165282630075258	0.781772785018045	Braak
MAF1	FRMD4A	-0.0405507144610109	0.0479960808174573	-0.844875535051221	0.398180335298688	0.665220485970974	0.177034384817589	Braak
MAF1	PICALM	0.0334035643979758	0.0289902698154521	1.15223364979416	0.249225073592075	0.559529290452246	0.252177173927725	Braak
MAF1	CD163	0.0418797195379757	0.0292731065993624	1.43065510986415	0.152529084636609	0.597917262966814	0.223358907521482	Braak
MAF1	GPNMB	0.0218391457558505	0.0328094971794538	0.665634881156507	0.505644505394434	0.841185354942047	0.0751082969976305	Braak
MAF1	ERN1	0.0800168178257995	0.0499696647067336	1.60130787939862	0.109308744697701	0.462184893708689	0.335184253331535	Braak
MAFB	AIF1	0.0683288367587653	0.0393918191661483	1.73459459870501	0.0828126368651645	0.513955548432009	0.289074441132168	Braak
MAFB	CCL3	0.0959402297825197	0.0585528612624726	1.63852333966144	0.101312569360512	0.856207284952433	0.0674210813356465	Braak
MAFB	HIF1A	0.0699471997143124	0.0242885711680149	2.87984003795268	0.00397876984834565	0.0677101368834537	1.16934630822785	Braak
MAFB	HIST	0.0245287744873231	0.0519418322293543	0.472235449435321	0.636758739312523	0.937059246106543	0.0282329497272443	Braak
MAFB	HSPA1A	0.0679437185025142	0.0361483920070436	1.87957789351391	0.0601656284350415	0.65264296947187	0.185324336018287	Braak
MAFB	IFI44L	0.061064379739809	0.043420402408919	1.40635222964368	0.15961955794255	0.635341683117419	0.196992650797221	Braak
MAFB	TMEM163	0.0742209429000746	0.0569993637446713	1.30213634019754	0.192869782315706	0.783954111235408	0.105709358004989	Braak
MAFB	FRMD4A	0.0208331128438174	0.0551723587054994	0.377600547314299	0.705727358044656	0.869957670323122	0.0605018784070452	Braak
MAFB	PICALM	0.0662116504820012	0.038768759532525	1.70786094990873	0.0876621464794406	0.316004746211308	0.500306394476845	Braak
MAFB	CD163	0.00068985145484641	0.0146917275929007	0.0469550943198645	0.962549017564895	0.99336586392901	0.00289076820025492	Braak
MAFB	GPNMB	0.0452063786779083	0.0190199225833094	2.37679088754958	0.0174639854552993	0.208262453556908	0.681389019456184	Braak
MAFB	MKI67	-0.0694169602676657	0.0661004873189459	-1.05017319967275	0.293638488969509	0.822211755957771	0.0850163179824635	Braak
MAFB	ERN1	-0.00856776871101308	0.0408240419614254	-0.209870661976801	0.833768620631774	0.947282833757756	0.0235203327168001	Braak
MAFF	HSPA1A	-0.0398868415088026	0.0608930114962738	-0.655031513940534	0.512447464309254	0.914480456890778	0.0388255712757934	Braak
MAFF	ERN1	-0.117839609169019	0.0594394597631037	-1.98251480815386	0.0474216516940388	0.337845476375098	0.471281891741183	Braak
MAFG	AIF1	-0.0217323393653945	0.0257129898522366	-0.84518912387406	0.398005253817273	0.80267865848384	0.0954582838351341	Braak
MAFG	CCL3	0.0984630475643056	0.0479045282223462	2.05540167533422	0.0398402238235597	0.805060386755547	0.0941715424257831	Braak
MAFG	HIF1A	-0.0283685845156696	0.0455003245363334	-0.623480926889134	0.532968532156918	0.819832248794235	0.0862750023431058	Braak
MAFG	HIST	0.0391192201186259	0.0358930242614031	1.08988364518205	0.275764401790032	0.807454926242215	0.0928817115115844	Braak
MAFG	HSPA1A	0.0120272507238796	0.0298474044187639	0.402958011193716	0.686979113971352	0.954341249858105	0.0202963040902074	Braak
MAFG	IFI44L	0.00526917765067868	0.0333791089985318	0.15785854712031	0.874568263028241	0.979080306167118	0.00918168501516556	Braak
MAFG	TMEM163	0.0799367620395662	0.0446547031972951	1.7901084615071	0.0734364767944329	0.661116804754331	0.17972180348142	Braak
MAFG	FRMD4A	0.0288919638633469	0.0338735606638841	0.852935543152139	0.393695049818894	0.659630441056626	0.180699310459508	Braak
MAFG	PICALM	0.00972129168162333	0.0236124452404242	0.411702031815858	0.680557835567019	0.879803403322056	0.0556143623851501	Braak
MAFG	CD163	0.0118703676461966	0.0256420089592374	0.462926585240131	0.643416990780417	0.910427946562646	0.0407544196093032	Braak
MAFG	GPNMB	0.0457126126795755	0.0308679077450616	1.48091062915947	0.13863039023223	0.523174209332752	0.281353673362201	Braak
MAFG	MKI67	0.000144088212700739	0.045368026722309	0.00317598588941683	0.997465934153646	0.998270504376799	0.000751760676580184	Braak
MAFG	ERN1	0.0380889873245714	0.0254818324974397	1.49475071419602	0.134979513373157	0.503328823014654	0.298148199112501	Braak
MAFK	AIF1	-0.0319506737284125	0.0324373990815412	-0.984994932796394	0.324626559980545	0.762325845894906	0.117859355660568	Braak
MAFK	HSPA1A	-0.0394269947730801	0.0374343000571575	-1.05323178776897	0.292234772944057	0.843954617031741	0.0736809065764906	Braak
MAFK	PICALM	-0.0532064543268139	0.0280583212696667	-1.89628074379255	0.0579229311671344	0.248633235581801	0.604440818312978	Braak
MAFK	CD163	-0.065714226978751	0.0335109594518926	-1.96097718637655	0.049881684233053	0.367480205366425	0.434766049591114	Braak
MAFK	ERN1	-0.0859964353896266	0.0360285120694869	-2.38689944296807	0.0169911380322646	0.226511236663947	0.644910248838336	Braak
MAGED1	AIF1	-0.0369836146611072	0.0270132483666897	-1.3690917197027	0.170970606306003	0.638935314581258	0.194543107322673	Braak
MAGED1	HIST	-0.0050376332602996	0.0418228051461247	-0.120451826287085	0.9041252387709	0.987455448277618	0.00548248962926396	Braak
MAGED1	HSPA1A	0.000258753941655155	0.0294511671487925	0.00878586374345996	0.99298998515137	0.998385620960227	0.000701682451913235	Braak
MAGED1	TMEM163	-0.0339680938293913	0.0206196823470254	-1.64736261488973	0.0994835348247093	0.700918972068659	0.154332184625933	Braak
MAGED1	FRMD4A	-0.0160600734293527	0.0126330787106184	-1.27127154015544	0.203632063418602	0.465957746016174	0.331653464219929	Braak
MAGED1	PICALM	-0.00117303099660412	0.00926884433461078	-0.126556338013349	0.899291556199878	0.966232686354634	0.0149182750017027	Braak
MAGED1	CD163	-0.00420819390698927	0.0107253183803597	-0.392360744711816	0.694791686560354	0.929403454945772	0.0317957174165489	Braak
MAGED1	GPNMB	0.00913043533626767	0.0161914120229497	0.563906058552905	0.572818066623187	0.874885128586676	0.058048965601586	Braak
MAGED1	ERN1	0.0278853127006417	0.0282451369618112	0.987260665025062	0.323514868613119	0.689662971936185	0.16136309069292	Braak
MAGED2	AIF1	0.0393006081641266	0.0297036962265198	1.32308813907942	0.185806068619622	0.652807080048004	0.185215144068678	Braak
MAGED2	HIST	0.00921971227041339	0.042021344700576	0.219405455396743	0.826334220766713	0.977435186907351	0.00991203076248795	Braak
MAGED2	HSPA1A	-0.0274147508673646	0.0340571954304663	-0.804962079844084	0.420841562439616	0.88571383120294	0.0527065733777352	Braak
MAGED2	IFI44L	0.00180440307823591	0.0440731254910266	0.0409411190636637	0.967342836639919	0.994659406774142	0.00232560576765962	Braak
MAGED2	FRMD4A	-0.0164613686235091	0.0492014147162629	-0.334571042691339	0.737948691778062	0.886753124890594	0.0521972724129971	Braak
MAGED2	PICALM	0.0731802576154005	0.0306917979449064	2.38435877059934	0.0171089135980603	0.116298885016052	0.934424448931888	Braak
MAGED2	CD163	0.0251151325944057	0.0364426341252359	0.689168969183098	0.490716941944419	0.854392209011967	0.0683427205198006	Braak
MAGED2	GPNMB	0.0400261063085217	0.0351589271561319	1.1384336652474	0.254939443279053	0.660314626737878	0.180249082491956	Braak
MAGED2	ERN1	0.0670414957109995	0.0382384175486589	1.75324974224386	0.0795591481260206	0.405739114068709	0.391753123413773	Braak
MAGEF1	AIF1	0.0138842497272805	0.0234961723801534	0.590915384116275	0.554577117607905	0.874787492639496	0.0580974349582247	Braak
MAGEF1	HIF1A	-0.0176733356990855	0.0428911332190386	-0.412051031825866	0.680302019306283	0.885697648976124	0.0527145081256918	Braak
MAGEF1	HIST	-0.0496668863675411	0.0362468773445911	-1.37023903867274	0.170612295694864	0.719787335473231	0.142795798948012	Braak
MAGEF1	HSPA1A	0.00875531474272083	0.0347289431226077	0.252104266801639	0.80096047203237	0.972438821824326	0.0121377115239588	Braak
MAGEF1	IFI44L	-0.014648557221979	0.036657272650137	-0.399608485928213	0.689444905237318	0.931929617998632	0.0306168855741581	Braak
MAGEF1	TMEM163	-0.00806454228087163	0.0404070748146833	-0.199582432478906	0.84180716820606	0.979650394778648	0.00892888217192109	Braak
MAGEF1	FRMD4A	0.0162541346254062	0.0389065099576883	0.417774162809333	0.676112243120588	0.853670692014873	0.0687096283999337	Braak
MAGEF1	PICALM	0.0217106716127141	0.0237272010605886	0.915011912162535	0.360185376568606	0.666812532942725	0.175996246071513	Braak
MAGEF1	CD163	0.0670191219946032	0.0301300583716582	2.22432765207135	0.0261264075580725	0.269842985896593	0.568888866188707	Braak
MAGEF1	GPNMB	0.0155747545014522	0.0384927264254133	0.404615519548378	0.68576014894556	0.915061641371217	0.0385496495338969	Braak
MAGEF1	MKI67	-0.0526180601536759	0.0445448127384228	-1.1812387777374	0.237507880550637	0.797164667860492	0.0984519584578392	Braak
MAGEF1	ERN1	0.0396423605797526	0.0327944956299731	1.20881141234936	0.226735306127663	0.605413161468159	0.217948141868274	Braak
MAGEH1	AIF1	-0.00485463942224059	0.0280668230351557	-0.172967186779915	0.862677219986375	0.969417348974483	0.0134892122835053	Braak
MAGEH1	HSPA1A	-0.0335732533416978	0.0398816124084673	-0.841822868088699	0.39988710960726	0.882198040360399	0.0544339112613188	Braak
MAGEH1	FRMD4A	0.0244643112114777	0.0463562037408106	0.527746218138653	0.597675489964213	0.806624667426257	0.0933285009456849	Braak
MAGEH1	PICALM	0.062979696970584	0.0330777080465381	1.90399216541775	0.0569112045428747	0.24602479927378	0.609021113852219	Braak
MAGEH1	CD163	0.00774912369105554	0.038488618690991	0.201335458496705	0.840436278324249	0.965787364879126	0.0151184806494523	Braak
MAGEH1	ERN1	0.0464197514282681	0.0343202230747415	1.35254806844281	0.176200052529044	0.551252383714963	0.258649519552193	Braak
MAGI1	AIF1	-0.00243693594608849	0.0208781501210379	-0.116721832727551	0.907080488519935	0.981260964327901	0.00821547753789922	Braak
MAGI1	CCL3	0.0182938155466967	0.0384137742736504	0.476230620203472	0.633910087112971	0.99166136979238	0.00363660439568349	Braak
MAGI1	HIF1A	0.0219968948761748	0.0184767496786227	1.19051755632241	0.233843033831739	0.591453173220436	0.228079633820494	Braak
MAGI1	HIST	0.00818157723713465	0.017019683072748	0.480712666749655	0.630720727317419	0.934478104697599	0.0294308699089179	Braak
MAGI1	HSPA1A	0.00930696574761367	0.0275606349950619	0.337690541211449	0.735596403496499	0.966579514163119	0.0147624136045405	Braak
MAGI1	IFI44L	0.0221767493233995	0.0177829478538834	1.24707947780191	0.21236835697178	0.698852949936147	0.155614197286844	Braak
MAGI1	TMEM163	-0.00438849937167071	0.020150425465523	-0.217786933540404	0.827595125737152	0.976535734141373	0.0103118600499966	Braak
MAGI1	FRMD4A	0.000381785894267848	0.0111018799847989	0.03438930116256	0.97256671486253	0.990913647278979	0.00396419026170628	Braak
MAGI1	PICALM	0.0187651179049641	0.00920222902083087	2.03919266326516	0.0414308028572455	0.202868069163064	0.692786304260737	Braak
MAGI1	CD163	0.00607585925319414	0.0141119905440693	0.430545870493625	0.666798606764125	0.919340161428543	0.0365237672891217	Braak
MAGI1	GPNMB	-0.0306751093653514	0.0168545407406568	-1.81999081656116	0.0687604034176609	0.40296639788987	0.39473116681034	Braak
MAGI1	MKI67	0.00578128072509882	0.0211471024925136	0.273384059454267	0.784558004953676	0.957301658490082	0.0189511886868825	Braak
MAGI1	ERN1	0.0738520140334691	0.0278560310071905	2.65120375599832	0.00802054391656274	0.166511311010854	0.778556259798805	Braak
MAGI2	AIF1	0.0134835469847692	0.0229727143912835	0.586937475263491	0.557245699792212	0.875412086296737	0.0577874616345517	Braak
MAGI2	CCL3	0.0497958676871171	0.0376317209626591	1.32324183995008	0.185754966081354	0.914316089864227	0.0389036375789662	Braak
MAGI2	HIF1A	0.00210828860017425	0.01726621848951	0.122104825758757	0.902816000077479	0.973328168372259	0.0117407078466333	Braak
MAGI2	HIST	0.0100206962562101	0.0168294104448754	0.595427646680364	0.551557649843042	0.915293533065647	0.0384396061005397	Braak
MAGI2	HSPA1A	0.0272608692455349	0.0365741032185751	0.745359881624924	0.456054189784235	0.898441993694068	0.0465099570990214	Braak
MAGI2	IFI44L	-0.00648814092116051	0.0187168078458732	-0.346647835175113	0.728855904296733	0.943749575733363	0.0251432306016435	Braak
MAGI2	TMEM163	0.00565967167435361	0.020311381923044	0.278645327816543	0.780517023253714	0.97315037325288	0.0118200464448444	Braak
MAGI2	FRMD4A	-0.0106269227959081	0.0129259055418591	-0.822141455505304	0.41099639396373	0.676728980188908	0.169585224925377	Braak
MAGI2	PICALM	0.0242134977874924	0.0103678088024351	2.33544987652602	0.0195199314586481	0.126746550545041	0.89706385132117	Braak
MAGI2	CD163	0.00647837053018377	0.0116616196949485	0.555529223182438	0.578532727310558	0.890442344627402	0.050394195482932	Braak
MAGI2	GPNMB	0.0194932842265762	0.0173467915317379	1.12374004097018	0.261123324494836	0.664953497669259	0.177208725240948	Braak
MAGI2	MKI67	0.0417920321787294	0.0212743025600341	1.96443723881411	0.0494794078822512	0.554344205876115	0.256220487450182	Braak
MAGI2	ERN1	-0.0486163946024109	0.0548465076846209	-0.886408208193776	0.375397597689193	0.722066137217331	0.141423021664349	Braak
MAGI3	AIF1	-0.0239375470205476	0.033934615797939	-0.70540203440292	0.48056007832504	0.840083552350611	0.0756775180806273	Braak
MAGI3	CCL3	0.000701029501368536	0.0350205732005022	0.0200176478367431	0.984029294448118	0.999664149370813	0.00014588257374824	Braak
MAGI3	HIF1A	-0.0186659196279913	0.0167668953604846	-1.11326033989466	0.265596634434451	0.624094863695409	0.204749391650683	Braak
MAGI3	HIST	-0.0178923267419213	0.0163919076921715	-1.09153413244673	0.275037921346403	0.806897306951179	0.0931817340045093	Braak
MAGI3	HSPA1A	0.0259809402748655	0.0242728156572567	1.07037191901131	0.2844519338844	0.839059955377605	0.0762070053699368	Braak
MAGI3	IFI44L	-0.046398165475294	0.0181931430957526	-2.55031058850553	0.0107626989283367	0.205005074555075	0.688235388583316	Braak
MAGI3	TMEM163	-0.00712006590307844	0.0168982172302533	-0.421350122682244	0.673499434745727	0.950026519707158	0.0222642713409132	Braak
MAGI3	FRMD4A	-0.00308807707776646	0.0102072491851879	-0.302537639842053	0.762242244477191	0.900143882231462	0.0456880658219999	Braak
MAGI3	PICALM	-0.00719696271822421	0.00821700265187903	-0.875862284963294	0.381104904847239	0.686080236445912	0.163625090987112	Braak
MAGI3	CD163	-0.0325686013640046	0.0110813922109986	-2.9390351630799	0.00329235719208392	0.0848751409094442	1.0712194916965	Braak
MAGI3	GPNMB	-0.0224465950415637	0.0164284180475448	-1.36632723714492	0.171836275698925	0.567862262469035	0.245756991584233	Braak
MAGI3	MKI67	-0.00805637295291511	0.022777440517769	-0.353699659390186	0.723563977887891	0.948683659266368	0.0228785799205987	Braak
MAGI3	ERN1	-0.0148491609319537	0.0250603924424583	-0.592535051717534	0.553492356101195	0.827959117569614	0.0819911069980472	Braak
MAGIX	HSPA1A	-0.0347098727661616	0.0507667346582209	-0.683712927369476	0.494156458715598	0.908140319099675	0.0418470423352271	Braak
MAGIX	PICALM	0.156073826578027	0.0481566008985244	3.24096434685882	0.00119126081990834	0.0189950966549269	1.72135849223326	Braak
MAGIX	ERN1	-0.00210282225949424	0.0441548554759073	-0.0476238057361919	0.962016059318538	0.986122657025941	0.0060690627905369	Braak
MAGOH	AIF1	0.0267057025073867	0.0198782594833377	1.34346281824985	0.17912215786093	0.643636709030131	0.19135919441362	Braak
MAGOH	CCL3	0.0370538592928316	0.0469496897752451	0.789224795099047	0.429980632459431	0.964206157120406	0.015830099574772	Braak
MAGOH	HIF1A	-0.0385375416246502	0.0332362584390945	-1.15950300769476	0.246251211260254	0.607186039666293	0.216678222233776	Braak
MAGOH	HIST	-0.0299442606510895	0.0313065069046215	-0.95648680136426	0.3388263494529	0.840631520497425	0.0753943296274539	Braak
MAGOH	HSPA1A	-0.00728582515685815	0.0245432686952585	-0.296856349792792	0.766576182519209	0.970384858012954	0.0130559888652322	Braak
MAGOH	IFI44L	0.0299855985465362	0.0329408932280069	0.910284925760359	0.362672266232433	0.807012427369722	0.0931197774259609	Braak
MAGOH	TMEM163	-0.0514421744684249	0.0373528827514863	-1.37719422649857	0.168452206374309	0.770278941848882	0.113351974868693	Braak
MAGOH	FRMD4A	-0.0202417335827708	0.0300967035356321	-0.672556499711213	0.501229484084208	0.745224907921237	0.127712637951895	Braak
MAGOH	PICALM	0.00116394647567263	0.0218555327097813	0.05325637636605	0.957527637461984	0.98711865147165	0.00563064207975082	Braak
MAGOH	CD163	-0.0207270699938699	0.0229327919162353	-0.903817994319136	0.366091918548629	0.789303082830675	0.10275620094006	Braak
MAGOH	GPNMB	0.0708595018443772	0.029780139019748	2.37942145929502	0.0173398377536795	0.208262453556908	0.681389019456184	Braak
MAGOH	MKI67	-0.0330746191024376	0.0446957011384633	-0.739995531113281	0.459302705958746	0.884062042953759	0.0535172553863078	Braak
MAGOH	ERN1	0.0109545098446494	0.024243395631889	0.451855425328298	0.651373137990263	0.879828600416013	0.0556019246040198	Braak
MAGOHB	AIF1	-0.0142637562078995	0.0270764347005094	-0.526795952483033	0.598335293953171	0.896061177639855	0.0476623383240408	Braak
MAGOHB	HIST	-0.0672092251588086	0.0402598483923135	-1.66938594760432	0.095040916756607	0.62256826806298	0.205813018822708	Braak
MAGOHB	HSPA1A	-0.0517007025660621	0.0384866960351807	-1.34333959243481	0.179162037417081	0.782608702457304	0.106455327137904	Braak
MAGOHB	IFI44L	0.0548491780216243	0.0494958840556645	1.1081563460901	0.267794300068516	0.742873653777852	0.129085043753596	Braak
MAGOHB	TMEM163	-0.0323053289772113	0.0440224603665932	-0.733837425445819	0.463047827932051	0.902089917321386	0.0447501712715571	Braak
MAGOHB	FRMD4A	-0.0690340773116114	0.0363944723418363	-1.89682863549185	0.0578505586613553	0.220329477079704	0.656927396282409	Braak
MAGOHB	PICALM	-0.035839387021268	0.022983218697788	-1.55937197015479	0.118908366520916	0.377261206341117	0.423357850876892	Braak
MAGOHB	CD163	0.00772237320667108	0.0288214173816443	0.267938703513911	0.788746501437106	0.952978649681544	0.0209168290881783	Braak
MAGOHB	GPNMB	-0.0180104373991863	0.0317494848394351	-0.567267075049234	0.570532742867143	0.873685962024098	0.0586446422720432	Braak
MAGOHB	MKI67	-0.0618632081991912	0.0429697590745097	-1.43969176303549	0.149954624804462	0.723720398034861	0.140429186626207	Braak
MAGOHB	ERN1	-0.0356076314927933	0.034112831197465	-1.04381929739796	0.296569001675137	0.666441866310433	0.176237728083149	Braak
MAGT1	AIF1	-0.0190380581369427	0.0243271288053414	-0.782585494954202	0.433870562039535	0.816570191411738	0.0880064778806703	Braak
MAGT1	CCL3	-0.055144057273757	0.0395501419378541	-1.39428215859265	0.163232416415354	0.914316089864227	0.0389036375789662	Braak
MAGT1	HIF1A	-0.0496543565374259	0.0202831880500852	-2.44805483313641	0.0143629795353283	0.146626464376695	0.833787637501872	Braak
MAGT1	HIST	-0.0196977227420432	0.0322061017784173	-0.611614621277871	0.540792762038302	0.909538205012825	0.041179053744237	Braak
MAGT1	HSPA1A	0.0382434267082788	0.0286434325094734	1.33515515976063	0.18182556922812	0.785746732411585	0.10471741635374	Braak
MAGT1	IFI44L	-0.0190387920040237	0.0410846706013125	-0.463403788453777	0.643074963647704	0.915399856164875	0.0383891601486212	Braak
MAGT1	TMEM163	-0.0274924993976615	0.0217584062836176	-1.26353460999399	0.20639711660726	0.788180336652461	0.1033744040173	Braak
MAGT1	FRMD4A	-0.0325881049547076	0.0126246163318299	-2.58131448102265	0.0098424876361713	0.0680744068078537	1.16701613436109	Braak
MAGT1	PICALM	-0.000967532928449084	0.00995493869978006	-0.0971912492510336	0.922574517231828	0.975194952929489	0.0109085550522512	Braak
MAGT1	CD163	-0.0174935510407958	0.012789531165998	-1.36780237005902	0.171373945656547	0.612052128112635	0.213211587678672	Braak
MAGT1	GPNMB	0.00108096644838278	0.0333127267951501	0.0324490533311776	0.974113944162605	0.992732919980904	0.00316757625789004	Braak
MAGT1	MKI67	-0.0795643051583179	0.0448723551724953	-1.77312523161448	0.0762079578707832	0.612998533083788	0.212540564754633	Braak
MAGT1	ERN1	-0.0266062654271014	0.0261995585639286	-1.01552342426612	0.309856386401917	0.679068435886107	0.168086455719489	Braak
MAK	AIF1	0.0554107996666183	0.0440350204691961	1.25833482251655	0.208270692576287	0.676212666726112	0.169916698347341	Braak
MAK	HIST	0.0438288510755367	0.0400557820129782	1.09419536638521	0.27386930326196	0.805702687566587	0.0938251876859849	Braak
MAK	HSPA1A	0.107915579701097	0.0355043169129423	3.03950587095394	0.00236966583942147	0.253658405953896	0.595750741078088	Braak
MAK	FRMD4A	-0.0329130825879308	0.0175168082145489	-1.87894290927923	0.0602522890084521	0.225175221162984	0.647479402027898	Braak
MAK	PICALM	0.025741795641234	0.013499239904043	1.90690704248647	0.0565326260583865	0.244966942111969	0.610892519011095	Braak
MAK	CD163	0.0140077097564321	0.0141851793447624	0.987489083922242	0.323402931716719	0.755552182073469	0.121735535820049	Braak
MAK	GPNMB	0.104251572589483	0.0407692649039294	2.55711190366435	0.0105545258162135	0.161757722580066	0.791134976230529	Braak
MAK	ERN1	0.0840631810755196	0.0271084394983399	3.10099668705267	0.00192870448479475	0.0967199377589215	1.01448399162377	Braak
MAK16	AIF1	-0.0135733488486234	0.0327194326536312	-0.414840593121256	0.678258601093139	0.920644353357682	0.0359081061805948	Braak
MAK16	HSPA1A	-0.017617914773409	0.0353653173309323	-0.49816928287533	0.618364730934805	0.942284713182436	0.0258178544452054	Braak
MAK16	PICALM	0.0178797170398179	0.0266232119399398	0.671583769837892	0.501848713553621	0.777906222454853	0.109072754585034	Braak
MAK16	CD163	0.012342888429103	0.033175246238697	0.372051147421651	0.70985476820727	0.934426328606707	0.029454933280136	Braak
MAK16	ERN1	-0.0272799940273266	0.0352614169020429	-0.773649967132946	0.439137814929789	0.763254659004754	0.11733053603175	Braak
MALRD1	AIF1	-0.141056129277405	0.0421469321917946	-3.34677097340115	0.000817587284811501	0.0787336555273476	1.10383958421783	Braak
MALRD1	HSPA1A	-0.0349069430018792	0.0386177218969462	-0.903909948262367	0.366043153616889	0.879098752866023	0.0559623360572739	Braak
MALRD1	FRMD4A	0.000190040316381377	0.0588726856042506	0.00322798789338152	0.997424442770257	0.999273579668237	0.000315594982816115	Braak
MALRD1	PICALM	-0.0813321752536041	0.0380680293041192	-2.13649555126311	0.032639043202321	0.175343080761753	0.756111367200664	Braak
MALRD1	CD163	-0.0959639287786718	0.0508439869592973	-1.88741942789606	0.0591039340597937	0.399134172305912	0.398881088030144	Braak
MALRD1	ERN1	-0.0409625349194382	0.0341582934342189	-1.19919734861236	0.230451217996181	0.607984664501156	0.216107375014305	Braak
MALT1	AIF1	0.0261949685502403	0.0204195191846537	1.28283963561332	0.199548264776639	0.670415611061902	0.173655881431623	Braak
MALT1	CCL3	-0.00735449242981384	0.0375079581172125	-0.196078187109814	0.84454896902042	0.996714124554786	0.0014293872565275	Braak
MALT1	HIF1A	-0.0199621399932972	0.0221777466831333	-0.900097754677614	0.368068230826325	0.708913143980883	0.149406971305681	Braak
MALT1	HIST	0.0368748568974904	0.030223472757115	1.22007345727038	0.222437029497412	0.765864104220538	0.115848285227715	Braak
MALT1	HSPA1A	0.00768684638731581	0.0257737586892913	0.298243127049591	0.765517608025462	0.970384858012954	0.0130559888652322	Braak
MALT1	IFI44L	0.00195126194620627	0.0172629680856638	0.113031660402982	0.910005454679944	0.985789934791044	0.00621562043471811	Braak
MALT1	TMEM163	-0.0227038710649177	0.0173971953458149	-1.30503053012964	0.191882452108555	0.782217439950957	0.106672505451095	Braak
MALT1	FRMD4A	0.0058152666851022	0.0101973780056377	0.570270777633938	0.568494057708804	0.79056662065321	0.10206152641115	Braak
MALT1	PICALM	0.0478067327170886	0.00850187471373122	5.62308129992516	1.87581064784515e-08	3.719060054256e-06	5.42956680872857	Braak
MALT1	CD163	0.0308800566280568	0.0094555766572977	3.26580363601874	0.00109153912590977	0.0453075614239953	1.34382931210028	Braak
MALT1	GPNMB	0.0258719898182708	0.0139325906230267	1.85694035791963	0.0633196399397868	0.390385174254174	0.408506683991676	Braak
MALT1	MKI67	0.0368676509325654	0.0446209254491568	0.826241288396723	0.408667231073058	0.86571061629038	0.062627256656142	Braak
MALT1	ERN1	0.00018787960698686	0.0277621640469256	0.00676746980780362	0.994600381540556	0.998107167715227	0.000822825597775335	Braak
MAMDC2	AIF1	0.0145676360829509	0.0408935823568677	0.356232818045211	0.721666216636615	0.929184097177368	0.0318982316819801	Braak
MAMDC2	HSPA1A	0.079377867392762	0.0517770409159946	1.53307075855394	0.125258421589567	0.737738762764273	0.132097396950519	Braak
MAMDC2	FRMD4A	-0.0706267807064884	0.0206228421945568	-3.42468705526581	0.00061550796590093	0.0115875159410869	1.93600965538282	Braak
MAMDC2	PICALM	-0.0124992889735437	0.0167683673964672	-0.745408821146002	0.456024612844233	0.746984665902915	0.126688313287816	Braak
MAMDC2	CD163	-0.0401943433008792	0.0224136779587391	-1.79329529829384	0.0729257188079644	0.441126768047393	0.355436587965071	Braak
MAMDC2	GPNMB	0.0595409374257838	0.0488478413757322	1.21890621466364	0.222879790640793	0.631458720065863	0.199655035027229	Braak
MAMDC2	ERN1	0.139507243914637	0.061545107438162	2.26674791419949	0.0234056295977088	0.256231273405545	0.591367865073061	Braak
MAML1	AIF1	-0.0112738524723552	0.0224977477649389	-0.501110270687837	0.616293518942994	0.899902466112655	0.045804558032287	Braak
MAML1	HIF1A	0.0109644001766173	0.0390676752659447	0.280651461905004	0.778977740734251	0.931255429964132	0.0309311819520164	Braak
MAML1	HIST	0.0522335766237207	0.0347391927038449	1.50359212630579	0.132686419729915	0.670288823769448	0.173738021864997	Braak
MAML1	HSPA1A	0.00727384138916575	0.0287654740197864	0.252867078921155	0.800370930082662	0.972438821824326	0.0121377115239588	Braak
MAML1	TMEM163	0.0471654731932791	0.0438642627476913	1.07525968154478	0.282258481867855	0.829205712167458	0.0813377148340112	Braak
MAML1	FRMD4A	-0.0263386597392486	0.0105714815215541	-2.49148236087315	0.0127211283490435	0.0802470555621376	1.09557089383369	Braak
MAML1	PICALM	0.0197714836101276	0.00829228501766585	2.38432272503978	0.0171105896683305	0.116298885016052	0.934424448931888	Braak
MAML1	CD163	0.0391064790800165	0.0217477217929553	1.79818738957219	0.072147317248758	0.439287511532379	0.357251143080387	Braak
MAML1	GPNMB	0.0244428782695398	0.029352369303222	0.832739531757551	0.404991644188149	0.783480030225104	0.105972068593693	Braak
MAML1	ERN1	0.00929867156477029	0.0304104987882879	0.305771754337404	0.759778435847482	0.923848312640495	0.034399330068971	Braak
MAML2	AIF1	-0.0100316097978954	0.0129383597658848	-0.775338603919966	0.438139603858559	0.817849270238017	0.0873267295019824	Braak
MAML2	CCL3	-0.0232163204841406	0.0280813625799684	-0.8267519219563	0.408377685543828	0.959630987812024	0.0178957365082086	Braak
MAML2	HIF1A	0.00771277051271446	0.011487731715436	0.671391942619173	0.501970876495201	0.801621525472556	0.0960306294653064	Braak
MAML2	HIST	-0.0114209367078909	0.00853186667142809	-1.33862109520978	0.180694055095925	0.730412464943632	0.136431823904693	Braak
MAML2	HSPA1A	0.00311344175827976	0.016645659507121	0.187042259091497	0.851627499615754	0.977931782555485	0.00969143917254448	Braak
MAML2	IFI44L	0.00608871484805923	0.0092060191508316	0.661384117097913	0.508366009053745	0.866511293105679	0.0622257728213628	Braak
MAML2	TMEM163	-0.0134009058010007	0.0122469209836277	-1.0942265259093	0.273855640421151	0.822910152873789	0.0846475794185944	Braak
MAML2	FRMD4A	-0.0136086350021111	0.0066746759247933	-2.03884580396801	0.0414654192780661	0.17653292472059	0.753174283528568	Braak
MAML2	PICALM	0.0137977644308247	0.00562781648863679	2.45170830617593	0.0142179865899897	0.103823826428517	0.983702969233249	Braak
MAML2	CD163	0.00962425823656893	0.00582165383204716	1.65318284360865	0.0982936570409047	0.509745621131568	0.292646496254217	Braak
MAML2	GPNMB	0.0016187784885523	0.010015340937816	0.161629893440782	0.871597315265962	0.972279839970325	0.0122087191647303	Braak
MAML2	MKI67	-0.0103697792998338	0.0116006786507013	-0.893894194647563	0.371378504180789	0.855077059370342	0.0679947449779352	Braak
MAML2	ERN1	0.0251076616353177	0.0176745492084169	1.42055456912932	0.155446293869245	0.527618575537058	0.277679922922428	Braak
MAML3	AIF1	0.0093301794499346	0.013726441722074	0.679723094946768	0.496679809765003	0.848505688848142	0.071345241587821	Braak
MAML3	CCL3	0.0418284975499456	0.024748410476809	1.69014885174714	0.0909994808623099	0.841313394051469	0.0750421968845335	Braak
MAML3	HIF1A	0.0391509632409735	0.0110571630911192	3.54077830980159	0.000398948633999389	0.0172817294637008	1.76241279779707	Braak
MAML3	HIST	0.000813527156883845	0.00884959368525841	0.0919281930693624	0.926755091468262	0.99222962376736	0.00338781091539257	Braak
MAML3	HSPA1A	0.0123114191339843	0.0176023396984212	0.699419471781276	0.484289922538756	0.905137985022477	0.0432852091198208	Braak
MAML3	IFI44L	0.0248927157631667	0.00923087402924433	2.69668025847868	0.00700344811039796	0.161761845973641	0.791123905697241	Braak
MAML3	TMEM163	0.00307487287161757	0.0133130838895585	0.230966235706604	0.81734103287127	0.976535734141373	0.0103118600499966	Braak
MAML3	FRMD4A	-0.00582095997499951	0.00560120203683547	-1.03923406738747	0.298695890097028	0.57374888584749	0.241278144802407	Braak
MAML3	PICALM	0.0259173088785558	0.00480297926597593	5.39609010227315	6.81087534492999e-08	9.0593263448765e-06	5.04290409543358	Braak
MAML3	CD163	0.0329561071606804	0.00724281321280709	4.55018046059862	5.35999266516227e-06	0.00128958226320212	2.88955094874495	Braak
MAML3	GPNMB	0.0510155298241371	0.010132350198058	5.03491577244487	4.78058987380963e-07	0.000241292306230752	3.6174565256453	Braak
MAML3	MKI67	0.0126899690182439	0.0129493631194574	0.979968582329446	0.327101627252659	0.83412639912427	0.0787681336754864	Braak
MAML3	ERN1	0.0228432760268831	0.0204997440605259	1.1143200597743	0.265141904250078	0.640460293751744	0.193507789789776	Braak
MAMSTR	PICALM	0.0801749622408231	0.0466573355578936	1.71837849894664	0.0857275995215688	0.312630731171223	0.504968333667766	Braak
MAMSTR	ERN1	-0.0394052228237372	0.0379746859144636	-1.03767080292635	0.299423342406117	0.669222588333489	0.174429408679414	Braak
MAN1A1	AIF1	0.00693730224533865	0.0174908823728169	0.396623915104485	0.691644814332931	0.921974926706394	0.0352808895115787	Braak
MAN1A1	CCL3	-0.0286614491416745	0.0304034002086703	-0.942705386402835	0.345831617481167	0.949267605088963	0.0226113397008434	Braak
MAN1A1	HIF1A	-0.00713623835342034	0.024420088327422	-0.292228195809057	0.770112154914682	0.928029779094237	0.0324380876940665	Braak
MAN1A1	HIST	0.0202420813968376	0.0149640801530692	1.35271137215112	0.176147855959433	0.728048785548694	0.137839518235434	Braak
MAN1A1	HSPA1A	0.0339651174995284	0.0258858612653363	1.31211077550705	0.189482760761947	0.792308500329011	0.101105684694162	Braak
MAN1A1	IFI44L	-0.00518457680052673	0.0156706884228028	-0.330845503442116	0.740761187768244	0.947194284429908	0.0235609312377526	Braak
MAN1A1	TMEM163	0.0250503945215681	0.0172090478339028	1.45565255924371	0.145488690632912	0.752042286171166	0.123757739016761	Braak
MAN1A1	FRMD4A	-0.00433655959617708	0.011723387922163	-0.369906687808123	0.711452018199557	0.8724558574612	0.0592565372581711	Braak
MAN1A1	PICALM	0.0129679292442935	0.00936949512017255	1.38405848746039	0.166340546649128	0.455539865569205	0.341473610701676	Braak
MAN1A1	CD163	-0.0434144432652675	0.0172318165820847	-2.51943508442423	0.0117543312414569	0.179401943601833	0.746172856214007	Braak
MAN1A1	GPNMB	-0.00634466799178388	0.0137008246879877	-0.463086575901274	0.643302311823501	0.89725750476847	0.0470829004888391	Braak
MAN1A1	MKI67	-0.00824591605839353	0.0174283724513597	-0.473131732834308	0.636119198531486	0.937369234653138	0.028089304538486	Braak
MAN1A1	ERN1	-0.0291443567835839	0.0288215481901858	-1.01120025167517	0.31192059537625	0.68051290447634	0.167163634913654	Braak
MAN1A2	AIF1	0.000645397685789351	0.0135704789676768	0.0475589466905779	0.96206775077749	0.994494680118853	0.00239753571823455	Braak
MAN1A2	CCL3	0.00597571951362409	0.0255863469781017	0.233551101247023	0.815333493395619	0.994973710572208	0.00218839413292474	Braak
MAN1A2	HIF1A	0.0106987664263833	0.0112824254201309	0.948268304729394	0.342992882077874	0.688279764261149	0.162234998714331	Braak
MAN1A2	HIST	-0.00315784803070892	0.0134828962495124	-0.234211401784177	0.814820863824385	0.975016760091061	0.0109879189142799	Braak
MAN1A2	HSPA1A	0.0140860498523042	0.0222272716048798	0.633728246214967	0.52625818773041	0.91770157656318	0.0372985221998743	Braak
MAN1A2	IFI44L	-0.00879721190403715	0.0134666394370004	-0.653259630599917	0.513588913155012	0.868876208557721	0.0610420944027954	Braak
MAN1A2	TMEM163	-0.00355568950625094	0.0158005222651671	-0.225036201119099	0.821951112021594	0.976535734141373	0.0103118600499966	Braak
MAN1A2	FRMD4A	-0.00482879506142205	0.00823996459678507	-0.586021335978321	0.557861177045808	0.784019862536352	0.105672934661653	Braak
MAN1A2	PICALM	0.00939304838529379	0.00656891083006481	1.42992478179234	0.152738608544705	0.434482214019426	0.362027997147003	Braak
MAN1A2	CD163	0.00293667009673167	0.00814024981748217	0.360759210414503	0.718279457548103	0.937257600189309	0.0281410292132716	Braak
MAN1A2	GPNMB	0.0222777068740652	0.0130822107399286	1.70290078007005	0.0885866380353576	0.444165189778604	0.352455481085748	Braak
MAN1A2	MKI67	-0.00183456010645548	0.0168239180632573	-0.109044759939843	0.91316698868324	0.985136429029682	0.00650362100304165	Braak
MAN1A2	ERN1	0.0367099888133239	0.0189815704064153	1.93398059419345	0.0531155138565965	0.352208402438627	0.453200287524897	Braak
MAN1B1	AIF1	0.0157977256254485	0.026024324355366	0.607036917067594	0.543826412782192	0.870230700414176	0.0603655995249365	Braak
MAN1B1	HSPA1A	0.00598827049907193	0.0325799186593549	0.183802499990358	0.854168394844457	0.978664206594473	0.00936629516206184	Braak
MAN1B1	FRMD4A	-0.0191359079208691	0.0408237086031299	-0.46874496648259	0.639251941348845	0.834558904263769	0.0785430048278794	Braak
MAN1B1	PICALM	0.0211318542705747	0.0195369875242795	1.08163319674096	0.279415547588397	0.590526664130909	0.22876048784983	Braak
MAN1B1	CD163	-0.0144935606071133	0.0274155758398191	-0.528661542321591	0.597040259890892	0.89428111034578	0.0485259426338569	Braak
MAN1B1	GPNMB	0.0134425484543323	0.0347989017886008	0.386292318533332	0.699280188777599	0.919922680519476	0.0362486735619128	Braak
MAN1B1	ERN1	-0.0192278426751919	0.0232872735060151	-0.825680287141615	0.408985477552301	0.742462689898859	0.129325365550369	Braak
MAN1C1	AIF1	-0.0462774395016378	0.0274992284922636	-1.68286319431314	0.092401578073873	0.529659045744879	0.276003606250024	Braak
MAN1C1	CCL3	0.0518296147805864	0.0507061472744273	1.02215643598554	0.306706865732415	0.931779401577134	0.0306868945319982	Braak
MAN1C1	HIF1A	0.0220218341010179	0.0170954761748108	1.28816734180624	0.197687717652781	0.547929408404557	0.261275389535963	Braak
MAN1C1	HIST	-0.0188862668968927	0.0163059580577324	-1.15824331388714	0.246764757015065	0.786120297870549	0.104510989960939	Braak
MAN1C1	HSPA1A	-0.0561590086776571	0.0268603601341519	-2.09077646007632	0.0365481072190509	0.572933989476609	0.241895412338864	Braak
MAN1C1	IFI44L	-0.0262655440293417	0.0176658308084246	-1.48679925185381	0.137067839182541	0.608929740329282	0.215432814341799	Braak
MAN1C1	TMEM163	-0.00806216252636797	0.0180674336007263	-0.446226215882917	0.655433847758232	0.947028566003586	0.0236369208165594	Braak
MAN1C1	FRMD4A	-0.0219315182193561	0.00922886583281984	-2.37640449180254	0.0174822865793708	0.100060156667427	0.999738821463145	Braak
MAN1C1	PICALM	-0.0206189991185195	0.0080767035048777	-2.55289786310308	0.0106830818641941	0.0866186915346848	1.06238838102592	Braak
MAN1C1	CD163	-0.011793375494766	0.0108376969657048	-1.08818096059387	0.276515228174155	0.716992901933138	0.144485143727638	Braak
MAN1C1	GPNMB	-0.00883942266348965	0.0154256032371608	-0.57303578521942	0.566620464528094	0.871708505162728	0.0596287166308075	Braak
MAN1C1	MKI67	-0.0078511983930142	0.0198399517326654	-0.395726688189853	0.692306665021766	0.946699212240745	0.0237879842638839	Braak
MAN1C1	ERN1	-0.0253992822576405	0.0264766107844437	-0.95931018000853	0.33740250848152	0.698483549600725	0.155843817755611	Braak
MAN2A1	AIF1	0.00170950734733166	0.0164782673330686	0.103743149250955	0.917373183229411	0.983657581635253	0.00715605633176485	Braak
MAN2A1	CCL3	0.0129914962996705	0.0296782472037919	0.437744729682371	0.661571340745035	0.99166136979238	0.00363660439568349	Braak
MAN2A1	HIF1A	0.0279617863219548	0.0221589886455311	1.26187105238641	0.206995189847132	0.559107167567742	0.252504940194973	Braak
MAN2A1	HIST	0.0292488243113563	0.0144726486153756	2.02097246251681	0.0432826157916761	0.514481070983329	0.288630599363583	Braak
MAN2A1	HSPA1A	0.0132643891708646	0.022795088852679	0.581896796129651	0.560636198689114	0.929260489274661	0.0318625279902197	Braak
MAN2A1	IFI44L	0.00869749895834949	0.0132392088321576	0.656950054086583	0.511213032041865	0.867966894967055	0.0614968388872294	Braak
MAN2A1	TMEM163	-0.0173073002489288	0.0189093046094975	-0.915279573011688	0.36004487994283	0.874136565482279	0.0584207126720174	Braak
MAN2A1	FRMD4A	0.0108414991423209	0.00839218241184027	1.29185694617707	0.196406690019968	0.456341185557236	0.340710333653229	Braak
MAN2A1	PICALM	0.0392202791824049	0.00764915887115784	5.12739764502606	2.9377460119238e-07	3.05641931616785e-05	4.51478706429612	Braak
MAN2A1	CD163	0.0215166778960948	0.00950411077102513	2.26393382973734	0.0235781848744085	0.253021518101851	0.596842542873571	Braak
MAN2A1	GPNMB	0.0454011830093481	0.013331200354305	3.40563353656949	0.000660107217857484	0.032457271211484	1.48868799552676	Braak
MAN2A1	MKI67	0.0275169819226685	0.0169211018516765	1.62619326825589	0.103908547774998	0.666305130213925	0.176326842870208	Braak
MAN2A1	ERN1	0.0223127328869015	0.0313449222042983	0.711845215039064	0.476560630246558	0.787089112552376	0.103976094961323	Braak
MAN2A2	AIF1	-0.0569085866257415	0.036172336016258	-1.5732626889279	0.115658004938859	0.570587391168654	0.243677829605651	Braak
MAN2A2	HSPA1A	0.00812386998137642	0.0432957334702931	0.187636733003969	0.851161428876552	0.977931782555485	0.00969143917254448	Braak
MAN2A2	PICALM	-0.0127885016434088	0.0281129986518981	-0.454896391585939	0.64918377901224	0.864856121006211	0.0630561365240928	Braak
MAN2A2	CD163	-0.0278288576185351	0.0326285583045698	-0.852898781452981	0.39371543750964	0.8056088289388	0.0938757828486904	Braak
MAN2A2	GPNMB	0.0324852538820081	0.0389229768144023	0.834603530888929	0.403940973466879	0.783417861320162	0.106006531097628	Braak
MAN2A2	ERN1	-0.0102822303904724	0.0419376309239263	-0.245179094859317	0.806317762357511	0.939038404655519	0.0273166456583827	Braak
MAN2B1	AIF1	-0.0151209403489814	0.0209648125012538	-0.721253307086676	0.470753679490559	0.834552405986998	0.0785463864666304	Braak
MAN2B1	CCL3	-0.062191072248718	0.0397072411550842	-1.566240072077	0.117292424735613	0.88494211018398	0.0530851383981783	Braak
MAN2B1	HIF1A	0.00481311005565218	0.0386367551575714	0.1245733508423	0.900861326967896	0.973011913034082	0.0118818424312453	Braak
MAN2B1	HIST	-0.00369601871156098	0.0252841692603705	-0.146179163471825	0.883779953999326	0.984241215660483	0.00689845259280385	Braak
MAN2B1	HSPA1A	-0.0168543749832765	0.0234434354016297	-0.71893793271036	0.47217916302846	0.905137985022477	0.0432852091198208	Braak
MAN2B1	IFI44L	-0.0106725548487382	0.0315431283258913	-0.33834801477119	0.735100944467003	0.944973451912873	0.0245803923898909	Braak
MAN2B1	TMEM163	-0.0892692467213592	0.0366919262090104	-2.43293977571113	0.014976791714705	0.408785367332644	0.388504658373405	Braak
MAN2B1	FRMD4A	-0.0256493532909398	0.0111899925289564	-2.2921689379655	0.0218958966158358	0.117175462051982	0.931163325273248	Braak
MAN2B1	PICALM	-0.000379548539212776	0.00862979893654523	-0.0439811566878429	0.964919424116338	0.989358944707766	0.00464611545638517	Braak
MAN2B1	CD163	-0.0172270701293157	0.0209699911883185	-0.821510604110896	0.411355486442762	0.814380934597355	0.0891724021194046	Braak
MAN2B1	GPNMB	-0.0165131159015402	0.0302785522517452	-0.545373364097631	0.585496755900483	0.880746262452327	0.0551491911212013	Braak
MAN2B1	MKI67	-0.0750744812731134	0.0481088822078771	-1.56051186034044	0.1186389694089	0.694071524307571	0.158595773044369	Braak
MAN2B1	ERN1	0.0276636307510895	0.0277455522416411	0.997047400973022	0.318741502373698	0.684754541309143	0.164465078812648	Braak
MAN2B2	AIF1	0.0037417649697535	0.0272967335223702	0.137077389376537	0.890969624408712	0.975859858892994	0.0106125459392687	Braak
MAN2B2	HIST	0.0340356985042329	0.0403174466213546	0.844192808733217	0.398561672387536	0.870446355499745	0.0602579887377223	Braak
MAN2B2	HSPA1A	0.000855229672195479	0.0304858967706924	0.0280532889889482	0.977619649382057	0.99468867303092	0.00231282753749005	Braak
MAN2B2	FRMD4A	-0.0360402610587527	0.0339185797554611	-1.06255218581049	0.287985080191481	0.56345530411151	0.249140528504488	Braak
MAN2B2	PICALM	0.0136713200165853	0.0095907716191766	1.42546612091666	0.154022506624947	0.436318992656993	0.360195882070245	Braak
MAN2B2	CD163	0.00779515054715266	0.021494282105613	0.362661591061793	0.716857694928309	0.936874269123423	0.0283186886103543	Braak
MAN2B2	GPNMB	-0.00365404494158606	0.0339634955976976	-0.107587422239122	0.914322974672989	0.985533214619163	0.00632873446648361	Braak
MAN2B2	ERN1	0.0150297943664507	0.0290917837691179	0.516633647690087	0.605411922606383	0.857972407074124	0.0665266791071723	Braak
MAN2C1	AIF1	-0.021623342519049	0.0248110779067661	-0.871519673603225	0.383470468585782	0.79407927538297	0.100136138451055	Braak
MAN2C1	HIF1A	0.0160292639218391	0.0367979125680743	0.435602532947644	0.663125132716596	0.880400498304125	0.0553197203092044	Braak
MAN2C1	HIST	-0.0013380325923884	0.0342717576825712	-0.039041843280447	0.968857027915283	0.996075592637564	0.00170770151644854	Braak
MAN2C1	HSPA1A	-0.0219613831794699	0.0275453200702319	-0.797281829489556	0.425287370835296	0.887184006156801	0.0519862960974625	Braak
MAN2C1	IFI44L	-0.0173307040909622	0.0385744148034731	-0.449279766893619	0.653229851606436	0.918904753833982	0.036729501702053	Braak
MAN2C1	TMEM163	-0.0303745889648503	0.04366666166902	-0.695601353615727	0.486678518243373	0.91107305576195	0.0404467970750976	Braak
MAN2C1	FRMD4A	-0.00939846868834662	0.0107571880155019	-0.873691960650196	0.382286030236174	0.65139631292989	0.186154703982283	Braak
MAN2C1	PICALM	-0.0126593212046517	0.00819245859254912	-1.54524079208226	0.122288030846954	0.38328918873788	0.416473430517887	Braak
MAN2C1	CD163	0.0105960858971574	0.0101224614366201	1.04678945565787	0.295196694628512	0.734739900984906	0.133866374600937	Braak
MAN2C1	GPNMB	0.0471717453885549	0.0260746153930487	1.80910608565028	0.0704345238248481	0.405045730472397	0.392495941302295	Braak
MAN2C1	ERN1	-0.00834406265119428	0.0247566369174107	-0.337043463497504	0.7360841358436	0.914744390655414	0.0387002449896141	Braak
MANBA	AIF1	-0.00988639221094926	0.0146571691344867	-0.674508980570311	0.499987778154436	0.849606983640908	0.0707819264129773	Braak
MANBA	CCL3	0.0103711240947815	0.0273978617784753	0.378537718696333	0.705031179155547	0.99166136979238	0.00363660439568349	Braak
MANBA	HIF1A	0.0202847586764186	0.0158732301335002	1.27792254669123	0.201276737319088	0.552785967334555	0.257442990211502	Braak
MANBA	HIST	-0.0024682768911622	0.0104951406726753	-0.235182830620698	0.814066831485375	0.974363065368243	0.0112791869554306	Braak
MANBA	HSPA1A	-0.00458680465085674	0.0177525863998642	-0.258373881278044	0.796118372136117	0.972339560028182	0.0121820444420628	Braak
MANBA	IFI44L	0.0356351613587973	0.0120716141753041	2.95197981324645	0.0031574357194835	0.108246428345312	0.965586424540533	Braak
MANBA	TMEM163	-0.0109388226450823	0.0165598713693613	-0.660562053961421	0.508893210708577	0.921723896462806	0.0353991529165177	Braak
MANBA	FRMD4A	-0.0184331926950187	0.00765908646214685	-2.40670904893425	0.0160969883633791	0.0946895411273956	1.02369798806647	Braak
MANBA	PICALM	0.00837443856981129	0.00653548906385587	1.28137901968586	0.200060569717017	0.499696412874249	0.301293768177007	Braak
MANBA	CD163	-0.000454932775964201	0.00782179415976684	-0.0581622025166874	0.953619427752441	0.991444331799135	0.00373166579672758	Braak
MANBA	GPNMB	0.0053601522818499	0.010271606173384	0.521841685844542	0.601780562817542	0.885535595936173	0.0527939767574207	Braak
MANBA	MKI67	0.000230826591952623	0.0145762961961459	0.015835750649308	0.987365427114477	0.996805251173545	0.00138968281403164	Braak
MANBA	ERN1	-0.00505562093458058	0.0247820890409983	-0.204003017107106	0.838351141181368	0.948352576057271	0.0230301717663888	Braak
MANBAL	AIF1	-0.0212352366803724	0.0207595559111165	-1.02291382201491	0.306348593661202	0.751313024855172	0.12417908211233	Braak
MANBAL	HSPA1A	-0.00469811284731763	0.0269112325834279	-0.174578136945342	0.861411128932962	0.978771236082583	0.00931880208502849	Braak
MANBAL	FRMD4A	-0.0555451088531301	0.0358738561727902	-1.5483450841078	0.121539235308333	0.344956947272181	0.46223510414081	Braak
MANBAL	PICALM	0.00531351260689594	0.0189543575131162	0.280331981879051	0.779222816055189	0.920628890387668	0.0359154005705762	Braak
MANBAL	CD163	-0.0118205508768689	0.0251406627657649	-0.47017658154046	0.638228864004352	0.909331161627599	0.0412779259356715	Braak
MANBAL	GPNMB	0.0264969722070985	0.0335457259398795	0.789876249945709	0.429600042827041	0.799533413039216	0.0971633820799271	Braak
MANBAL	ERN1	-0.0228187428032467	0.0233282815887525	-0.978157894589569	0.327996237591717	0.691808420592549	0.160014156119544	Braak
MANEA	AIF1	0.00848483937033556	0.0278268496214796	0.304915557662917	0.760430466357407	0.943210013399795	0.0253915972882937	Braak
MANEA	HSPA1A	0.020482933936252	0.0332647016778198	0.615755828344301	0.538055684575869	0.921100720394782	0.0356928780333163	Braak
MANEA	FRMD4A	0.030787674591444	0.0419075716545999	0.734656611583092	0.462548650990973	0.718368055472319	0.143652988201213	Braak
MANEA	PICALM	0.0314282964996999	0.0229802233921444	1.36762362851718	0.17142991645432	0.463682028158934	0.333779736587829	Braak
MANEA	CD163	0.0106328741779115	0.0254145126727572	0.418378047016785	0.675670734612774	0.921578274523102	0.0354677719481496	Braak
MANEA	GPNMB	0.0566340845744877	0.032911158065021	1.72081713024496	0.0852840129303254	0.439241674758839	0.357296461228367	Braak
MANEA	ERN1	0.0106915473134714	0.0290494516072227	0.368046442254116	0.712838604971172	0.90564644093997	0.0430413152560389	Braak
MANF	AIF1	-0.0504972044838645	0.0526759205567297	-0.958639240665595	0.337740517011973	0.767054534451811	0.115173758385364	Braak
MANF	CCL3	0.110026852427054	0.0683081122874997	1.61074356679577	0.107235625718089	0.870355320648081	0.0603034114120181	Braak
MANF	HIF1A	-0.0606712152898444	0.0668967264712123	-0.906938478012869	0.364439331912311	0.705203030186793	0.151685830248813	Braak
MANF	HIST	-0.0704099889873936	0.0649228040373183	-1.0845186068507	0.278134921557325	0.809623944778922	0.091716655974166	Braak
MANF	HSPA1A	-0.0592660736489118	0.0600681958523875	-0.986646474193317	0.323815978615202	0.854483640494854	0.068296247642863	Braak
MANF	IFI44L	-0.00419693852413755	0.0727191415745256	-0.0577143573654037	0.953976157235888	0.993194267190855	0.00296579589814489	Braak
MANF	TMEM163	0.0127044747888878	0.0709438924445687	0.179077780357405	0.857876628678899	0.979650394778648	0.00892888217192109	Braak
MANF	FRMD4A	-0.0427143991488568	0.0653649306657519	-0.653475781490229	0.513449597717507	0.753920515136514	0.122674438821517	Braak
MANF	PICALM	-0.0043497416021613	0.0567382339456508	-0.0766633238237181	0.938891381988158	0.981953174410649	0.00790922156125255	Braak
MANF	CD163	-0.0216223271289027	0.0712396080715049	-0.30351552618313	0.76149701700485	0.946505431671884	0.0238768894251098	Braak
MANF	GPNMB	0.0470013968862915	0.0588603189720631	0.798524331962927	0.424566278849879	0.796869499829789	0.0986127954725431	Braak
MANF	MKI67	-0.0239463707436899	0.0608710112746107	-0.393395316461219	0.694027528320794	0.946699212240745	0.0237879842638839	Braak
MANF	ERN1	-0.0300073841913238	0.0504065754559241	-0.595306940015445	0.551638317755852	0.827889856674773	0.0820274383602992	Braak
MANSC1	PICALM	-0.0141891294202775	0.0468841087233685	-0.302642618290944	0.762162231940241	0.914037974575217	0.0390357607148844	Braak
MANSC1	ERN1	-0.0661582455606754	0.0520745222839997	-1.27045324006751	0.203923229019976	0.583092616590949	0.234262457797117	Braak
MAP10	PICALM	0.0592880785147099	0.0474641082139685	1.24911392514611	0.211623408134603	0.515897716082198	0.287436394776612	Braak
MAP1B	CCL3	-0.0144535835241099	0.0419793105020046	-0.344302546927724	0.730618769084464	0.99166136979238	0.00363660439568349	Braak
MAP1B	HIF1A	0.0100565320040599	0.016995106529352	0.591731036618771	0.554030709870285	0.831454005140723	0.0801617703363113	Braak
MAP1B	HIST	-0.00512819176990597	0.0187171080031643	-0.273984195049737	0.784096767610434	0.968302242982885	0.0139890621424408	Braak
MAP1B	HSPA1A	0.0218713508318217	0.0457685012747402	0.477869063278517	0.632743401719036	0.945249473070824	0.0244535560627528	Braak
MAP1B	IFI44L	-0.00943701801049159	0.0206420972926241	-0.457173410080945	0.647546408726718	0.916252845888056	0.0379846634268763	Braak
MAP1B	TMEM163	0.0190544706975263	0.023626571471446	0.806484797024176	0.41996337055226	0.885538454796901	0.0527925746845504	Braak
MAP1B	FRMD4A	-0.00182960014225591	0.0135851466635676	-0.134676510130178	0.892867646162956	0.960019251863234	0.0177200576957083	Braak
MAP1B	PICALM	0.00305804909112366	0.0111150448373676	0.275127013509007	0.783218658348496	0.92223440269178	0.0351586810533665	Braak
MAP1B	CD163	-0.00707292847463242	0.0121346515119818	-0.582870341818106	0.55998058739988	0.881220088344993	0.0549156112058581	Braak
MAP1B	GPNMB	0.0285366548608428	0.0179278481447851	1.59175014370833	0.111440856504229	0.481574614494016	0.317336414349363	Braak
MAP1B	MKI67	0.00979652158933855	0.0240546106636613	0.407261698238081	0.683815790796739	0.946045611096969	0.0240879247290649	Braak
MAP1LC3A	AIF1	-0.0957224876374396	0.0448778123399087	-2.13295797291608	0.0329281739549438	0.364900247624981	0.437825841918645	Braak
MAP1LC3A	HSPA1A	-0.126202465053324	0.0432924463588944	-2.91511512209557	0.00355557359796079	0.317750847869138	0.497913281924555	Braak
MAP1LC3A	PICALM	-0.0508221697668138	0.0376868366748989	-1.34853901921314	0.177485079080367	0.472514114764756	0.32558521387876	Braak
MAP1LC3A	ERN1	-0.169256783931474	0.0411944361081031	-4.10872923438757	3.97842184591997e-05	0.014963128735494	1.82497758758846	Braak
MAP1LC3B	AIF1	0.0800973753177148	0.0244154240336811	3.28060553882744	0.00103584502645838	0.0869787311376135	1.06058693219554	Braak
MAP1LC3B	CCL3	0.065697810204977	0.0413158461821125	1.59013589883633	0.111804175607297	0.873657533145907	0.0586587740154127	Braak
MAP1LC3B	HIF1A	-0.0356465684409935	0.0482677874461899	-0.738516727760377	0.460200505924275	0.773493171212895	0.111543516118006	Braak
MAP1LC3B	HIST	0.0155851656969693	0.0345054245974817	0.451672914585921	0.651504633439868	0.937059246106543	0.0282329497272443	Braak
MAP1LC3B	HSPA1A	0.0241784174617874	0.0243213443806263	0.994123395623114	0.320162796585241	0.85399880299576	0.0685427380378106	Braak
MAP1LC3B	IFI44L	0.033546289085418	0.0359125950227884	0.934109302436405	0.350247513907618	0.800502808515901	0.0966371400459698	Braak
MAP1LC3B	TMEM163	-0.0103902247498949	0.0385773085815383	-0.269335138503344	0.787671794264257	0.973822096657165	0.0115203752538751	Braak
MAP1LC3B	FRMD4A	0.0670140077605164	0.0369959721541134	1.81138658774414	0.0700810306579459	0.246347282963274	0.608452223324386	Braak
MAP1LC3B	PICALM	0.0459399083185528	0.0244622115878678	1.87799488830098	0.0603818643721794	0.254101974698783	0.594991959910463	Braak
MAP1LC3B	CD163	-0.0252893754538662	0.0347769960592115	-0.727186885572529	0.467111478883131	0.842003298505594	0.0746862071702176	Braak
MAP1LC3B	GPNMB	-0.005793288651881	0.0258221887245857	-0.224353121792697	0.822482544303544	0.958297221132984	0.0184997712155858	Braak
MAP1LC3B	MKI67	-0.021235832668042	0.0532153109055355	-0.399054939390254	0.689852723465632	0.946045611096969	0.0240879247290649	Braak
MAP1LC3B	ERN1	-0.0487353410221533	0.0350655868074955	-1.38983389297611	0.164579323503394	0.537755152284904	0.269415419902502	Braak
MAP1LC3B2	AIF1	-0.0800467320765474	0.0512180785405454	-1.56286089516577	0.118085317250244	0.572320726801744	0.24236052567535	Braak
MAP1LC3B2	HSPA1A	0.00440732492729697	0.0581688433105407	0.0757677938302467	0.939603839247117	0.989372067679837	0.00464035496208774	Braak
MAP1LC3B2	PICALM	-0.0428372978294229	0.05427017452269	-0.789334071728717	0.429916777759464	0.725325334488047	0.139467153041209	Braak
MAP1LC3B2	ERN1	-0.0378205657641156	0.0413450290222461	-0.914754848612295	0.360320343011796	0.712053580832656	0.14748732520524	Braak
MAP1S	AIF1	-0.0136295739481103	0.0217794586418286	-0.625799482542415	0.531446471295162	0.865228997222724	0.0628689340748426	Braak
MAP1S	CCL3	-0.00799720851071107	0.0552801440801595	-0.144666925960154	0.884973853657401	0.999664149370813	0.00014588257374824	Braak
MAP1S	HIF1A	-0.0122926521300194	0.0396989450838535	-0.309646820691441	0.756829547215657	0.921006051323912	0.035737516330893	Braak
MAP1S	HIST	0.0119043504185462	0.040384455002066	0.294775561981391	0.768165336076131	0.965794987267556	0.0151150530335077	Braak
MAP1S	HSPA1A	0.00293619035700596	0.0334113247214557	0.08788009399461	0.929971978074173	0.987552381736234	0.00543985925020111	Braak
MAP1S	IFI44L	-0.066891694734909	0.0411532621457075	-1.62542873267426	0.104071237774978	0.557898478567978	0.253444822942441	Braak
MAP1S	TMEM163	-0.0362571618632026	0.0400017893581427	-0.906388500238981	0.36473025739762	0.876728150230738	0.0571350487740509	Braak
MAP1S	FRMD4A	-0.0445572255663917	0.0391525050141344	-1.13804277785818	0.255102620203162	0.530110650438407	0.275633470287505	Braak
MAP1S	PICALM	-0.0121306347065352	0.0217098023066607	-0.558763020279255	0.576323463229751	0.822156794952243	0.0850453495051303	Braak
MAP1S	CD163	0.000362358869729364	0.0257122593106617	0.0140928444035686	0.988755909228718	0.998465453040202	0.000666957146374142	Braak
MAP1S	GPNMB	0.0206831774234043	0.0318719289628479	0.648946521169585	0.516372943612698	0.846020245854088	0.0726192438670007	Braak
MAP1S	MKI67	0.0101785630606118	0.0459636891763003	0.221447913407701	0.824743688832258	0.967431559365279	0.0143797492458556	Braak
MAP1S	ERN1	0.00646242329614464	0.0317964839391756	0.203243330567832	0.838944846634197	0.948564331104222	0.0229332101668152	Braak
MAP2	HIF1A	0.00673009981776476	0.0188647558991564	0.356755202863013	0.721275075224339	0.904102370295159	0.0437823921604824	Braak
MAP2	HSPA1A	0.0244023054652514	0.0493613921143979	0.494360155173453	0.621051848465854	0.942609232768134	0.0256683106822437	Braak
MAP2	TMEM163	0.0275595587187366	0.0253416006690293	1.08752241338953	0.276805998648352	0.82393035705623	0.0841094956140534	Braak
MAP2	FRMD4A	0.0140814468357691	0.0141191890932841	0.997326882070516	0.318605869441299	0.593160123493609	0.226828053073183	Braak
MAP2	PICALM	0.0278752024990728	0.0113567844790931	2.45449779824463	0.0141081528480151	0.103525467965742	0.984952797681607	Braak
MAP2	CD163	0.0290053272238733	0.012680024863059	2.28748188880727	0.0221677113760422	0.24344782735161	0.613594096958782	Braak
MAP2	GPNMB	0.0152573725870388	0.0194690262583661	0.783674149110695	0.433231334829334	0.801989204694587	0.0958314775676139	Braak
MAP2	ERN1	-0.0576430047248836	0.0368987442545118	-1.56219421255332	0.118242243599934	0.476276776527888	0.322140594368484	Braak
MAP2K1	AIF1	-0.0125878296279359	0.0150364258249921	-0.837155702721163	0.402505053272291	0.804018093423484	0.0947341778864229	Braak
MAP2K1	CCL3	-0.0231505367863588	0.0289747496455506	-0.798990054083655	0.424296179118522	0.964000749432139	0.015922628468418	Braak
MAP2K1	HIF1A	-0.022143129783247	0.0155669447379494	-1.42244545451915	0.154896975535589	0.494706955660582	0.305651983341555	Braak
MAP2K1	HIST	-0.0141934289857621	0.0124925954782087	-1.13614732907347	0.255894909838455	0.79392849366016	0.100218611184075	Braak
MAP2K1	HSPA1A	-0.0193829487937597	0.0188556886218565	-1.02796292315158	0.303967268772296	0.850546935351298	0.0703017159119055	Braak
MAP2K1	IFI44L	0.0165104750155994	0.0135855881629926	1.21529335480478	0.224254225492272	0.70940794144257	0.149103954142365	Braak
MAP2K1	TMEM163	-0.0172124719293242	0.0144853013289442	-1.188271582237	0.234726429866832	0.802938671406576	0.0953176249415699	Braak
MAP2K1	FRMD4A	-0.0181947104432885	0.00794022800725269	-2.29145944255874	0.021936855003565	0.117202430172479	0.931063383202264	Braak
MAP2K1	PICALM	0.00672938718203048	0.00674304615985956	0.997974360918602	0.318291791432104	0.626623794606531	0.20299311780077	Braak
MAP2K1	CD163	0.00357432976636873	0.00783171415855391	0.456391754602636	0.648108293917461	0.91092499270437	0.0405173821880466	Braak
MAP2K1	GPNMB	0.0254380446469807	0.0117112861973536	2.17209657575689	0.0298483792129801	0.274917371072351	0.560797817731951	Braak
MAP2K1	MKI67	-0.00943497367043726	0.0150587247246997	-0.626545331223286	0.530957313351417	0.909177330058912	0.0413514017559805	Braak
MAP2K1	ERN1	-0.00753669853875384	0.0194537584728577	-0.387416064061307	0.698448213167028	0.898912771324573	0.0462824492794339	Braak
MAP2K2	AIF1	0.0368370980136993	0.0258911831686887	1.42276611206582	0.15480396816299	0.624232798370396	0.20465341641874	Braak
MAP2K2	CCL3	-0.0124224054912758	0.0491776926555721	-0.252602446769497	0.800575439079569	0.994973710572208	0.00218839413292474	Braak
MAP2K2	HIF1A	-0.0184293843203533	0.0373965489146363	-0.49280976066592	0.622147013355183	0.862232670579023	0.0643755254587277	Braak
MAP2K2	HIST	-0.0206011823468946	0.0337980502466814	-0.609537597480714	0.542168159763852	0.910547199968393	0.0406975367943599	Braak
MAP2K2	HSPA1A	-0.0203063182615834	0.0337292070705744	-0.602039597880104	0.547147779435742	0.924504166432535	0.0340911272797332	Braak
MAP2K2	IFI44L	0.0147551043915159	0.0397238528948594	0.371441925096479	0.710308403773199	0.937670509521899	0.0279497426816545	Braak
MAP2K2	TMEM163	0.0040426185515096	0.036594450764184	0.110470808198773	0.912035999829741	0.988272850884419	0.00512313509450148	Braak
MAP2K2	FRMD4A	-0.0692382751961812	0.0336997295412151	-2.05456471428063	0.0399210667679567	0.17178515519185	0.765014368425707	Braak
MAP2K2	PICALM	-0.00843844754243097	0.0200928732316819	-0.419972168496314	0.674505785434167	0.875674177581199	0.05765745684633	Braak
MAP2K2	CD163	0.00708401058791291	0.0220969301374873	0.320587997691812	0.748522634362284	0.943652071444202	0.0251881024230129	Braak
MAP2K2	GPNMB	0.0253727892357152	0.0253796260927887	0.999730616320014	0.317440891350581	0.713715495309926	0.146474874274956	Braak
MAP2K2	MKI67	0.00368774844889488	0.0379554703252942	0.097159867004396	0.922599438695875	0.985516383857598	0.00633615133400402	Braak
MAP2K2	ERN1	0.0478122871481648	0.0278944653517092	1.71404207054412	0.0865209996265771	0.417559196017359	0.379281947291043	Braak
MAP2K3	AIF1	-0.0148848456843592	0.0288701162463176	-0.515579693457513	0.606147996027898	0.898570257621682	0.0464479605087994	Braak
MAP2K3	HSPA1A	0.0146689751792623	0.0354258638815253	0.414075299005262	0.678818962058965	0.954178320457145	0.0203704551139111	Braak
MAP2K3	FRMD4A	0.0152381171121728	0.0408387871574471	0.373128542075082	0.709052776668812	0.871638126732998	0.059663781331234	Braak
MAP2K3	PICALM	-0.00869917403264832	0.0242960673666591	-0.358048646365954	0.720306908951778	0.898395845610123	0.046532265019941	Braak
MAP2K3	CD163	-0.0179204121863437	0.0286550133522552	-0.625384883477408	0.531718481014388	0.869313017289229	0.0608238171025873	Braak
MAP2K3	GPNMB	-0.000209931929248386	0.0348137958335531	-0.00603013616360836	0.995188676614194	0.998546788119824	0.00063158092227612	Braak
MAP2K3	ERN1	-0.0762092354366015	0.0353095401396235	-2.15831854890349	0.0309030735438773	0.286249454523854	0.543255332241595	Braak
MAP2K4	AIF1	-0.00252999285995542	0.0156858709720418	-0.161291194123987	0.871864058528369	0.972001304035623	0.0123331524244505	Braak
MAP2K4	CCL3	-0.00307049114169673	0.0272769685922323	-0.11256716930675	0.910373714666545	0.999664149370813	0.00014588257374824	Braak
MAP2K4	HIF1A	-0.000349752209767716	0.0119863596180827	-0.0291791854167363	0.976721681795856	0.994638392966822	0.00233478104605647	Braak
MAP2K4	HIST	-0.0361398572707345	0.0119389878749139	-3.02704531149339	0.00246956936599221	0.189208581121273	0.723059171057337	Braak
MAP2K4	HSPA1A	-0.00906664806002413	0.0183185981325992	-0.494942243636504	0.620640890405356	0.942609232768134	0.0256683106822437	Braak
MAP2K4	IFI44L	-0.015838899863581	0.0140645205855062	-1.12615995456705	0.26009782039218	0.738227914289646	0.131809537042345	Braak
MAP2K4	TMEM163	-0.00738910445848181	0.0148057457445767	-0.499070062795616	0.617730026902716	0.936914759547156	0.0282999194027959	Braak
MAP2K4	FRMD4A	-0.0229387612174149	0.00775116398303888	-2.95939568142405	0.00308243042711123	0.0328824292808035	1.48303610523553	Braak
MAP2K4	PICALM	0.00643372826742686	0.00596036945751537	1.07941769604813	0.280401565741045	0.591302358580554	0.228190388688232	Braak
MAP2K4	CD163	0.0130909922700805	0.00702454760723518	1.86360645582315	0.0623769903950794	0.408998659697065	0.388278115188557	Braak
MAP2K4	GPNMB	-0.018857845566684	0.012823665502135	-1.47055033239477	0.141412764372226	0.525852671445052	0.279135915429577	Braak
MAP2K4	MKI67	-0.0163982072269777	0.0153163242927918	-1.07063593806871	0.284333157737283	0.817581379982696	0.0874690079418125	Braak
MAP2K4	ERN1	-0.0269273409963179	0.0252057043263552	-1.0683034541575	0.285383650887252	0.658207452363918	0.181637204839876	Braak
MAP2K5	AIF1	-0.00849146101956054	0.0169515436144231	-0.500925532960646	0.616423532184846	0.899902466112655	0.045804558032287	Braak
MAP2K5	CCL3	0.0452127862944568	0.0298160434362289	1.51639121371548	0.129420459442254	0.897111919910244	0.0471533728228474	Braak
MAP2K5	HIF1A	0.0264208434792389	0.0128616057402889	2.05424143864679	0.0399523295393087	0.253830467006408	0.595456251198601	Braak
MAP2K5	HIST	-8.39167211020522e-05	0.013099973316646	-0.00640586962077396	0.994888890486963	0.998087088740367	0.000831562410794573	Braak
MAP2K5	HSPA1A	-0.0178603740558795	0.0225525581105831	-0.791944486665498	0.428393045903403	0.888462929395061	0.0513606881682277	Braak
MAP2K5	IFI44L	0.0135048956386914	0.0129401484154998	1.04364302518471	0.296650578951343	0.768564369224177	0.114319753371559	Braak
MAP2K5	TMEM163	0.000385685575913917	0.0154145683517888	0.0250208482723526	0.980038334296703	0.995818981049678	0.00181960000615759	Braak
MAP2K5	FRMD4A	-0.00506581565015674	0.00789734264126226	-0.641458257577521	0.521224992964259	0.760063172539599	0.119150309896609	Braak
MAP2K5	PICALM	0.0113563124383553	0.00648830522802421	1.75027407608773	0.0800710319680746	0.30124826491963	0.52107544578803	Braak
MAP2K5	CD163	0.0268948969248678	0.00764396780505805	3.51844717439434	0.000434080228256975	0.0244476624500845	1.6117626593854	Braak
MAP2K5	GPNMB	-0.000113971362550562	0.0128305393453045	-0.00888281930192372	0.992912628826937	0.99831361915997	0.000733004129133376	Braak
MAP2K5	MKI67	0.00985596315013538	0.0148190300863921	0.665088274514392	0.505994033876079	0.90276868783626	0.0444235126600253	Braak
MAP2K5	ERN1	0.0674374681545136	0.0259334764425654	2.60040215988268	0.0093114567068169	0.176682793836917	0.752805741978945	Braak
MAP2K6	AIF1	0.0897216040700002	0.0623263463056591	1.43954538310316	0.149996061354739	0.615818157807289	0.210547509782856	Braak
MAP2K6	HIST	0.104175129811516	0.0663797086540689	1.5693821489096	0.11655892100768	0.655790787260254	0.183234688719015	Braak
MAP2K6	HSPA1A	0.0320808694955505	0.0664340743044989	0.482897817594457	0.62916829147043	0.9448987234902	0.024614737719747	Braak
MAP2K6	FRMD4A	-0.0383112003584739	0.0177189504090179	-2.16215969197452	0.0306058692832098	0.145806846923431	0.836222081565061	Braak
MAP2K6	PICALM	0.0266436184780692	0.0157918661862609	1.68717352109084	0.0915699913119926	0.323989801994266	0.489468659569065	Braak
MAP2K6	CD163	0.100559265182772	0.0681755536163262	1.47500474655024	0.140211267319658	0.582808144814791	0.23447438754137	Braak
MAP2K6	GPNMB	0.0791914695002889	0.0493329909215695	1.605243631512	0.108440198858663	0.475942461193585	0.322445547902539	Braak
MAP2K6	ERN1	0.0520333230867081	0.0435866450071316	1.19379050803737	0.232559925574828	0.610593013270633	0.214248169436915	Braak
MAP2K7	AIF1	-0.0132783807850128	0.0237196997386766	-0.55980391536582	0.575613192718112	0.88393478645757	0.0535797744963621	Braak
MAP2K7	HSPA1A	-0.0246941900956284	0.0269698038351778	-0.915623645115976	0.359864325191511	0.875484113808818	0.0577517300462852	Braak
MAP2K7	FRMD4A	-0.0105169809547203	0.0371481300003613	-0.283109296608418	0.777093055350084	0.907784451169877	0.0420172602679371	Braak
MAP2K7	PICALM	0.0121595651653605	0.0208263751749842	0.583854130312895	0.559318456148541	0.814014126401436	0.0893680582988099	Braak
MAP2K7	CD163	-0.0309381813171414	0.0239607254486449	-1.29120386540262	0.196632995118822	0.646020229269517	0.189753882434374	Braak
MAP2K7	GPNMB	0.0250786625881678	0.0342703358524642	0.731789227165233	0.464297225388185	0.821307077900455	0.0854944344722528	Braak
MAP2K7	ERN1	0.0340672797260852	0.0307470783712535	1.10798428763677	0.26786860170658	0.642825288977567	0.191907046271835	Braak
MAP3K1	AIF1	0.0165681471975463	0.0140787465284794	1.17681976616534	0.239267451494721	0.701681938810388	0.153859702003227	Braak
MAP3K1	CCL3	0.0586775016877121	0.0296181772651204	1.98113142353338	0.0475765371497741	0.805060386755547	0.0941715424257831	Braak
MAP3K1	HIF1A	0.0269956134361134	0.0141768852161557	1.90419919640386	0.056884246358343	0.299782599702309	0.523193578534363	Braak
MAP3K1	HIST	0.0172348299095798	0.0125972906157812	1.36813783497135	0.171268935726405	0.719881323195931	0.142739093748316	Braak
MAP3K1	HSPA1A	0.0301554202641018	0.0200762522862591	1.50204429761731	0.133085668962738	0.745907653260089	0.127314936819684	Braak
MAP3K1	IFI44L	0.0199354391935798	0.0140364718927985	1.4202599731495	0.155532009491651	0.629869973060171	0.200749094690456	Braak
MAP3K1	TMEM163	-0.013326159638724	0.0137939112390221	-0.966089994912045	0.333999150522777	0.855255875070454	0.0679039338024553	Braak
MAP3K1	FRMD4A	-4.44185452974755e-05	0.00739255300045386	-0.00600855283617831	0.995205897305943	0.998692094027055	0.000568388127089235	Braak
MAP3K1	PICALM	0.015962708714099	0.00587786076935925	2.71573440414089	0.00661289451018647	0.0622654977715407	1.2057525356543	Braak
MAP3K1	CD163	-0.00302019091078362	0.00739682426032171	-0.408309134365221	0.683046734011434	0.92379776302798	0.0344230937302824	Braak
MAP3K1	GPNMB	0.0102722596297208	0.0121754883876472	0.843683579883548	0.398846245534691	0.780229316671733	0.107777735350095	Braak
MAP3K1	MKI67	0.00844664588278273	0.0152708495373535	0.55312219939838	0.58017973648732	0.924847951391741	0.0339296610981172	Braak
MAP3K1	ERN1	0.066090064875868	0.0174219129223016	3.79350219293467	0.000148537318618995	0.0311378354254648	1.50671158108871	Braak
MAP3K10	AIF1	-0.00286761483484198	0.0347031442061858	-0.0826327095263843	0.934143591765596	0.986979256931504	0.00569197468076905	Braak
MAP3K10	HSPA1A	-0.0104276487228485	0.0324983774111398	-0.320866749466517	0.748311372734016	0.967908216518679	0.0141658234244092	Braak
MAP3K10	FRMD4A	0.00249391972637445	0.0414493762657383	0.0601678469269489	0.952021953737587	0.983946188575403	0.00702865222292692	Braak
MAP3K10	PICALM	0.00625657798143348	0.0262837505411913	0.238039771821313	0.811850247169454	0.935226909447939	0.0290830056351184	Braak
MAP3K10	CD163	0.0507895206520331	0.0301688903178086	1.68350642390225	0.092277096855521	0.495407648683467	0.305037292551594	Braak
MAP3K10	GPNMB	-0.00329929514949377	0.0381290466772581	-0.0865297047004751	0.931045343683914	0.989212089750006	0.00471058450682783	Braak
MAP3K10	ERN1	-0.0120910609781046	0.0325847956045604	-0.371064502746564	0.710589489308683	0.903887072007689	0.0438858251302399	Braak
MAP3K11	AIF1	-0.0179199299162717	0.0183864830391667	-0.974625211254314	0.329746203181201	0.765001188837569	0.116337889937631	Braak
MAP3K11	HIST	-0.0616137067628392	0.0395550715067094	-1.55766895156259	0.119311744245375	0.662083976005828	0.179086922942516	Braak
MAP3K11	HSPA1A	-0.00506493875748628	0.0270911616290453	-0.186959083808942	0.851692713620365	0.977931782555485	0.00969143917254448	Braak
MAP3K11	TMEM163	-0.00216689446622193	0.0415074358946555	-0.0522049704954419	0.958365372453681	0.993980880309741	0.00262196938119411	Braak
MAP3K11	FRMD4A	-0.0809905487978068	0.0257727054715526	-3.14249308778244	0.00167515668352382	0.0223703790389524	1.65032665724754	Braak
MAP3K11	PICALM	0.00179899970530441	0.0178557959711183	0.100751582747377	0.919747662552052	0.973901923442974	0.0114847764398269	Braak
MAP3K11	CD163	-0.00352668863457321	0.0242269813099754	-0.145568636449193	0.884261928683637	0.976205463210728	0.0104587661984144	Braak
MAP3K11	GPNMB	-0.0010668483516983	0.0343788314230704	-0.0310321295849042	0.975243916301953	0.992732919980904	0.00316757625789004	Braak
MAP3K11	ERN1	-0.0248094193843446	0.0221197549352045	-1.12159558082894	0.262034431462034	0.637903424509535	0.195245066384416	Braak
MAP3K12	AIF1	0.00809820963247959	0.0315458188042351	0.256712614839225	0.797400632595268	0.952868880498053	0.020966856333245	Braak
MAP3K12	HSPA1A	0.0195221829205216	0.0361743647773412	0.539668990476644	0.589425328914665	0.93398359635956	0.0296607512571505	Braak
MAP3K12	FRMD4A	-0.0121190420429861	0.0405207645048525	-0.299082265378651	0.764877277503132	0.901230414291071	0.0451641603393526	Braak
MAP3K12	PICALM	0.0446033023332726	0.0267425912113708	1.66787511280162	0.0953405210315623	0.330858056472806	0.480358285717126	Braak
MAP3K12	CD163	0.0349975833148354	0.0332366348204721	1.05298215369501	0.292349171407015	0.733096905249159	0.134838613853687	Braak
MAP3K12	GPNMB	0.0481736583183675	0.0363720105001299	1.32447059307308	0.185346803219172	0.585709073013472	0.232318048416695	Braak
MAP3K12	ERN1	-0.0409432292351633	0.0302824037453466	-1.3520468711621	0.176360321621447	0.551276505489895	0.258630516052419	Braak
MAP3K13	AIF1	-0.0481973709425065	0.0286159756063877	-1.68428194115974	0.0921271937503081	0.529030933700338	0.276518932988283	Braak
MAP3K13	CCL3	-0.0368289321178371	0.0562178795791564	-0.655110658629181	0.51239651010557	0.973919567444054	0.011476908478267	Braak
MAP3K13	HIF1A	-0.0423679177644685	0.020083763403516	-2.10956068906146	0.0348962133928714	0.234473029589235	0.629907105077672	Braak
MAP3K13	HIST	-0.0631261526005726	0.0445832303665086	-1.415916973302	0.156799814799314	0.69993813786097	0.154940342232659	Braak
MAP3K13	HSPA1A	-0.0345786710042457	0.0316478580188934	-1.09260699361084	0.274566390772849	0.834266239036954	0.0786953310255808	Braak
MAP3K13	IFI44L	0.00872474932630122	0.0462827481337515	0.188509751000259	0.85047707235342	0.97596221733688	0.0105669949559717	Braak
MAP3K13	TMEM163	-0.0421612942998975	0.0227180605079466	-1.85584919474749	0.0634750562707955	0.651011840374502	0.186411112564608	Braak
MAP3K13	FRMD4A	-0.0708919483092153	0.0152163557735963	-4.65893078237748	3.17856051082557e-06	0.000257654115007521	3.58896291700734	Braak
MAP3K13	PICALM	-0.0480476146158825	0.0127866750325539	-3.75763163555474	0.000171529137991199	0.00464543345879256	2.33297375637887	Braak
MAP3K13	CD163	-0.0198722942346017	0.0138965541079768	-1.43001596512295	0.152712436990197	0.597917262966814	0.223358907521482	Braak
MAP3K13	GPNMB	-0.0630918684530904	0.0332652468584317	-1.89663009932237	0.057876775156611	0.376744210877316	0.423953412413074	Braak
MAP3K13	MKI67	-0.0741319981924898	0.0433502606485237	-1.71007041442124	0.0872528529192249	0.643369788691436	0.191539336521792	Braak
MAP3K13	ERN1	-0.074266397088591	0.0370362169787403	-2.00523712049807	0.0449377034199975	0.332161665914361	0.478650490013753	Braak
MAP3K14	AIF1	0.00638988720115	0.0250031497406293	0.25556328972292	0.798288067759533	0.952961973851837	0.0209244287171845	Braak
MAP3K14	HIF1A	0.0570353191302578	0.0164190130196911	3.47373615343725	0.000513265475317314	0.0208145531054213	1.6816329091074	Braak
MAP3K14	HIST	0.0119179865481943	0.0145264342940782	0.820434409912464	0.41196850604271	0.87567634897103	0.0576563799372734	Braak
MAP3K14	HSPA1A	0.0036679509812848	0.0252536470298124	0.145244406756565	0.884517906121511	0.98141677825197	0.0081465216149772	Braak
MAP3K14	IFI44L	0.025748078468735	0.0156300920225817	1.64734017122453	0.0994881453128641	0.546132809768804	0.262701731771512	Braak
MAP3K14	TMEM163	0.00839245755193966	0.0155344382108122	0.540248539280833	0.589025642298465	0.930420096202064	0.0313209178245259	Braak
MAP3K14	FRMD4A	-0.0192452622610293	0.00890320128084802	-2.16161149837513	0.0306481344192093	0.145806846923431	0.836222081565061	Braak
MAP3K14	PICALM	0.0137231076916673	0.00701486043045302	1.95629090952293	0.0504308944483804	0.230403408201557	0.637511100977203	Braak
MAP3K14	CD163	0.0188634684452639	0.00825134838152236	2.28610738185601	0.0222479772455308	0.243544346655863	0.613421947162459	Braak
MAP3K14	GPNMB	0.00582447204207787	0.0136803812298788	0.425753635385311	0.670287374824767	0.90945263706063	0.0412199134216295	Braak
MAP3K14	MKI67	-0.00204789580544857	0.0168012579669182	-0.121889432891328	0.902986584555571	0.985136429029682	0.00650362100304165	Braak
MAP3K14	ERN1	0.0282224843889894	0.0210861891591496	1.33843456377907	0.180754818033726	0.557243315339955	0.253955132589104	Braak
MAP3K15	ERN1	-0.0606424390331502	0.0537553989979645	-1.12811810838659	0.259270042500244	0.636438581787306	0.196243500695103	Braak
MAP3K2	AIF1	0.00996361689585148	0.0110946367340981	0.89805706438584	0.369155127610504	0.787870886591133	0.103544947276053	Braak
MAP3K2	CCL3	0.0122379723762021	0.020356313151701	0.601188058220622	0.547714737366095	0.975631647723225	0.0107141204035749	Braak
MAP3K2	HIF1A	0.0274330952704547	0.0102236301890567	2.68330277632879	0.00728989584717122	0.0967735006304602	1.01424354874021	Braak
MAP3K2	HIST	-0.000388174483273614	0.010766764731625	-0.0360530292013752	0.971240075223598	0.996586264709968	0.00148510271761569	Braak
MAP3K2	HSPA1A	-0.00302633480973801	0.0190085036722479	-0.159209523375394	0.873503800997515	0.980826718758659	0.00840771202284856	Braak
MAP3K2	IFI44L	0.0103871281909152	0.0118215196823818	0.878662682125012	0.379584198255023	0.81043023869386	0.091284362992197	Braak
MAP3K2	TMEM163	0.0153977629392662	0.0117176924176209	1.31406102758861	0.188825667877255	0.779634764145799	0.108108803802653	Braak
MAP3K2	FRMD4A	-0.00406210262221342	0.00637078226219476	-0.637614417670273	0.523724708057695	0.761299184890269	0.118444635197951	Braak
MAP3K2	PICALM	0.0188320284246517	0.00513513266337611	3.66729151107667	0.00024513327812581	0.00604836448279066	2.21836204553344	Braak
MAP3K2	CD163	0.0163124450755491	0.0063847547067032	2.55490552494101	0.0106216622826061	0.169402618626512	0.771079880627187	Braak
MAP3K2	GPNMB	0.019861674858404	0.00916897578117991	2.16618249763205	0.030297244041658	0.276866290784372	0.55772991755711	Braak
MAP3K2	MKI67	0.0130384871642238	0.0125390500329112	1.03983053979382	0.29841863779628	0.822757091981241	0.0847283654966165	Braak
MAP3K2	ERN1	-0.0215520757901491	0.023700273688373	-0.909359785187721	0.363160242112402	0.714757756964615	0.145841122729472	Braak
MAP3K20	AIF1	-0.128166203005735	0.0420449600096866	-3.04831311472784	0.00230130004087331	0.128462912833146	0.891222234797242	Braak
MAP3K20	HIF1A	0.00256024533161632	0.022878603756205	0.11190566342677	0.91089820604767	0.975102317720001	0.0109498112863099	Braak
MAP3K20	HIST	-0.0170491855851869	0.0562995381612233	-0.302829936834715	0.762019467695809	0.962946995295131	0.0163976176359823	Braak
MAP3K20	HSPA1A	-0.0689632209731827	0.0400032561383056	-1.72394018963736	0.0847186410571215	0.687835732992975	0.16251526637593	Braak
MAP3K20	TMEM163	-0.0339884272662496	0.0263709056395197	-1.28886082756726	0.197446474563374	0.787038740274134	0.104003889911332	Braak
MAP3K20	FRMD4A	-0.0411047420915952	0.0144248478576532	-2.84957890004967	0.00437771462780562	0.0412278693111768	1.38480910930025	Braak
MAP3K20	PICALM	-0.0314232189355811	0.013491816756635	-2.32905764304336	0.0198560121955938	0.128240304948555	0.891975457923739	Braak
MAP3K20	CD163	-0.0365481204978239	0.0168816890358201	-2.1649563867854	0.0303910253814047	0.293484135617506	0.532415369714452	Braak
MAP3K20	GPNMB	-0.0751987131345171	0.0452008258714081	-1.66365794617227	0.0961808048079383	0.455741652464435	0.341281277301256	Braak
MAP3K20	MKI67	-0.0506287797556558	0.0243423497876418	-2.07986411325661	0.037537998456024	0.514643884909522	0.288493183222021	Braak
MAP3K20	ERN1	-0.0723290411636741	0.0342742024001191	-2.11030559717482	0.0348320417979583	0.299931506274979	0.522977911423938	Braak
MAP3K21	AIF1	-0.0297794057036792	0.0384990596601039	-0.773509949764805	0.439220642596453	0.818596223453589	0.0869302632786438	Braak
MAP3K21	HSPA1A	0.0968023232226804	0.0447042711331042	2.1653931664484	0.0303575889310032	0.532395698780278	0.273765461844125	Braak
MAP3K21	FRMD4A	0.0145312065434185	0.0439018113119111	0.330993325996917	0.740649526776974	0.888370456856947	0.0514058925339016	Braak
MAP3K21	PICALM	0.0309635747276289	0.0277958222385167	1.11396505783962	0.265294177266025	0.575735053953861	0.239777327475093	Braak
MAP3K21	CD163	-0.0168766743789582	0.041411723952105	-0.407533731232176	0.683616025021477	0.92379776302798	0.0344230937302824	Braak
MAP3K21	ERN1	-0.0337846065809665	0.0373645480077675	-0.904188820213834	0.365895287281956	0.715719610000278	0.14525708338933	Braak
MAP3K3	AIF1	-0.00642226249337814	0.0135436961383156	-0.474188318151152	0.635365622973229	0.90619845055688	0.0427766847248891	Braak
MAP3K3	CCL3	0.0286627651234751	0.0270001671442716	1.06157732173729	0.288427613586687	0.931714753605235	0.0307170274491263	Braak
MAP3K3	HIF1A	0.0349401546772248	0.0125539068050994	2.78320965892721	0.00538240123278636	0.0801473183569594	1.09611100409285	Braak
MAP3K3	HIST	0.0278788024572166	0.0122272296603174	2.28005878941615	0.0226042019593204	0.41961851399271	0.377145358544516	Braak
MAP3K3	HSPA1A	0.0247556366420305	0.0199743214119583	1.23937309966434	0.21520735876892	0.805411673531428	0.093982080075566	Braak
MAP3K3	IFI44L	0.0549774211038087	0.0124793399671424	4.40547506907913	1.05552292038336e-05	0.00541192778467971	2.26664800714543	Braak
MAP3K3	TMEM163	0.0156302949843463	0.0139655314316091	1.11920517030732	0.263052620223642	0.814973333315931	0.0888566015461749	Braak
MAP3K3	FRMD4A	-0.0136104171748143	0.0075003636574988	-1.81463430259235	0.0695801273322884	0.245148340440477	0.610571042413653	Braak
MAP3K3	PICALM	0.0191911373734782	0.00613392973896309	3.12868555561942	0.00175590104538024	0.024907097060552	1.60367688683725	Braak
MAP3K3	CD163	0.0180558142601511	0.00707097305237862	2.55351196029198	0.0106642615980193	0.169402618626512	0.771079880627187	Braak
MAP3K3	GPNMB	0.0380926145025608	0.011878692610905	3.20680193943149	0.00134219369773705	0.0486568454540819	1.31285605089831	Braak
MAP3K3	MKI67	-0.00247662371529467	0.0146865564582262	-0.16863202224014	0.866086091153003	0.976646796423697	0.0102624701587212	Braak
MAP3K3	ERN1	0.0262048724238708	0.0222587938477746	1.17728177919626	0.239083056994359	0.617861024100024	0.209109200079435	Braak
MAP3K4	AIF1	0.0153563598226281	0.0209286112493575	0.733749585180887	0.463101371848577	0.830497344212183	0.0806617520095022	Braak
MAP3K4	HIF1A	0.0250637630550529	0.0129073137353857	1.94182643800933	0.0521581151593003	0.285944489435167	0.543718268520909	Braak
MAP3K4	HIST	-0.00482918784748642	0.0138394804215878	-0.348942857706819	0.727132209173146	0.954315515063414	0.0203080154461027	Braak
MAP3K4	HSPA1A	0.0179025799449404	0.0186047557351083	0.962258263415796	0.335919888580919	0.856988213154894	0.0670251512354845	Braak
MAP3K4	IFI44L	0.0233435348324996	0.0158752114407821	1.47043930215204	0.141442813503927	0.612517767652589	0.212881308952723	Braak
MAP3K4	TMEM163	0.0114526187103683	0.0157219685408387	0.72844686596462	0.466340083275364	0.902668950788092	0.0444714957626018	Braak
MAP3K4	FRMD4A	-0.018789607265181	0.00857802786689255	-2.19043439316637	0.0284927479865946	0.139385766553612	0.855781572169342	Braak
MAP3K4	PICALM	0.0105550652655333	0.00687687866067403	1.53486280423897	0.124817531827181	0.388218834053235	0.410923399068785	Braak
MAP3K4	CD163	0.0148975055872967	0.0079829393470981	1.86616795387681	0.0620178710664867	0.408326002033821	0.388992963500351	Braak
MAP3K4	GPNMB	0.0170155322398233	0.0135551942167378	1.25527764248576	0.209377988404882	0.616065857696577	0.210372859093048	Braak
MAP3K4	MKI67	-0.00419724608920928	0.0159689661720998	-0.26283768429183	0.792675688538398	0.960438551775053	0.0175304157879154	Braak
MAP3K4	ERN1	0.0244736034951111	0.0224248490403114	1.091360902859	0.27511410886239	0.649440070408634	0.187460918943026	Braak
MAP3K5	AIF1	-0.0211759035589793	0.0128419548435852	-1.64896262421893	0.0991552920310385	0.54046981232823	0.267228558334908	Braak
MAP3K5	CCL3	0.00115954412353484	0.0252015747171484	0.0460107805384805	0.963301657383631	0.999664149370813	0.00014588257374824	Braak
MAP3K5	HIF1A	0.0179420224186599	0.0116371318646786	1.54179076316203	0.123124447391276	0.439741155642297	0.35680288659335	Braak
MAP3K5	HIST	0.000623740284786295	0.00999482391623985	0.062406330518022	0.950239253764136	0.995239716489592	0.00207230115396055	Braak
MAP3K5	HSPA1A	-0.0385534366855581	0.0200712755449267	-1.92082643672853	0.0547535923924238	0.632300953513916	0.199076163267408	Braak
MAP3K5	IFI44L	0.0106465687506692	0.0100319440294795	1.06126676139576	0.28856868672846	0.759681094711097	0.11936868123664	Braak
MAP3K5	TMEM163	-0.0187380339820722	0.0110070724170873	-1.70236310546875	0.0886873217888356	0.697183930308213	0.156652631686684	Braak
MAP3K5	FRMD4A	-0.0153041287517884	0.00805791547413116	-1.89926647914342	0.057529447870927	0.219761406428716	0.658048574181434	Braak
MAP3K5	PICALM	0.0134465916784532	0.00591429449750807	2.27357492666603	0.0229915564184231	0.142161173909485	0.847218998959743	Braak
MAP3K5	CD163	0.0178547552611809	0.00652683533365068	2.73559150008373	0.00622682720993244	0.125090340111029	0.902776226665148	Braak
MAP3K5	GPNMB	0.0209137547250368	0.0103362872583063	2.02333335001217	0.0430387907169589	0.330582853493259	0.480719675950226	Braak
MAP3K5	MKI67	-0.00247833501254962	0.0113649787521685	-0.218067720722904	0.827376347301353	0.967808522068918	0.0142105580165968	Braak
MAP3K5	ERN1	0.0250792648847703	0.0226088169026077	1.10926922858479	0.267314055540677	0.641980460410232	0.192478190101169	Braak
MAP3K6	AIF1	0.0227989581174286	0.0493819531518162	0.461686034315758	0.644306487561837	0.910486414521593	0.0407265299814435	Braak
MAP3K6	PICALM	0.00758515993795942	0.0675793413231904	0.112240808943139	0.910632472726916	0.970577748596657	0.0129696695140982	Braak
MAP3K6	CD163	0.0386383047874637	0.0443960343785452	0.870309822224482	0.384131112632203	0.801766561660317	0.0959520603195105	Braak
MAP3K6	ERN1	0.0568908362046929	0.0681200733631531	0.835155239798461	0.403630307765502	0.738983096501825	0.131365495542849	Braak
MAP3K7	AIF1	-0.026154201103326	0.0170711731346297	-1.53206817698257	0.125505611680829	0.583592726579649	0.233890129434527	Braak
MAP3K7	HIF1A	-0.000849179318513534	0.0121283184069296	-0.0700162454531495	0.94418072936808	0.983977686885723	0.00701474971121563	Braak
MAP3K7	HIST	0.0164544381644412	0.0333510909073444	0.493370313137724	0.621750954589119	0.93254499056928	0.0303302065062605	Braak
MAP3K7	HSPA1A	0.0590828330350007	0.0232345906672702	2.54288245836105	0.0109942206674199	0.440100063866394	0.35644856841315	Braak
MAP3K7	IFI44L	-0.00441906244494431	0.0391002134027506	-0.11301888302823	0.910015584639246	0.985789934791044	0.00621562043471811	Braak
MAP3K7	TMEM163	-0.0198467386911763	0.0156629299850146	-1.26711532964551	0.205114054966116	0.787584126432814	0.103703045545738	Braak
MAP3K7	FRMD4A	-0.0157930272604835	0.00881333529326545	-1.79194671880366	0.0731415012878899	0.253736450500996	0.595617139737893	Braak
MAP3K7	PICALM	0.0112125370822648	0.00674914529744881	1.66132696632019	0.0966477969628766	0.333631751145173	0.4767326250278	Braak
MAP3K7	CD163	0.00345869052541228	0.00768850331214751	0.449852251471062	0.6528169787738	0.912288824569814	0.039867645159651	Braak
MAP3K7	GPNMB	0.00367634562528876	0.0136015951527654	0.27028782903756	0.786938828043832	0.948259409059343	0.0230728393372422	Braak
MAP3K7	MKI67	-0.00940499127679724	0.0168158451151381	-0.559293405261601	0.575961495344685	0.923343058971817	0.0346369111762806	Braak
MAP3K7	ERN1	0.0345551710814196	0.0199745602721843	1.72995903842447	0.0836375938965069	0.413949738055457	0.383052387889543	Braak
MAP3K7CL	AIF1	-0.0230228643851907	0.0399099949422694	-0.576869639259383	0.564027521588636	0.879152332087354	0.0559358675279781	Braak
MAP3K7CL	HSPA1A	-0.0178188307752426	0.0387316298461126	-0.460058893623632	0.64547394837387	0.946685679207719	0.0237941925330988	Braak
MAP3K7CL	FRMD4A	-0.0199038913454858	0.0472171934096566	-0.421539060418088	0.673361494802688	0.851656775919893	0.0697353939143189	Braak
MAP3K7CL	PICALM	-0.0721317165231093	0.0362328166773075	-1.99078413266958	0.0465046245341287	0.219447813720191	0.658668741517512	Braak
MAP3K7CL	CD163	-0.0401148363129347	0.0470529853407073	-0.852546039798879	0.393911097189353	0.805646167414978	0.0938556545707872	Braak
MAP3K7CL	ERN1	-0.0394052795237928	0.0294746090085771	-1.33692289225366	0.181247807506721	0.557779269682431	0.253537630675615	Braak
MAP3K8	AIF1	-0.0962584004810679	0.0233588556314674	-4.12085257941297	3.77472914198753e-05	0.01211688054578	1.91660917357972	Braak
MAP3K8	CCL3	0.00246605125701736	0.0440665320908739	0.0559619997310401	0.955372079518677	0.999664149370813	0.00014588257374824	Braak
MAP3K8	HIF1A	-0.00158963081204114	0.0222769792131322	-0.0713575569125665	0.943113188136109	0.983753319928948	0.00711378899182249	Braak
MAP3K8	HIST	-0.0815953173757915	0.0210259523806295	-3.88069543289571	0.00010415820959271	0.0552545657453071	1.25763182993124	Braak
MAP3K8	HSPA1A	-0.0418679612993806	0.0353242221114228	-1.18524793461317	0.235919432518542	0.814440642920364	0.089140561928218	Braak
MAP3K8	IFI44L	-0.0322655921458631	0.0231680269385257	-1.39267759967117	0.163717305340374	0.640347584611603	0.193584224294242	Braak
MAP3K8	TMEM163	-0.0754805912234328	0.0204052748103707	-3.69907251555715	0.000216388774582743	0.0721846249974049	1.14155529536459	Braak
MAP3K8	FRMD4A	-0.0125365085284878	0.0153779741625947	-0.815224970203265	0.414943547221434	0.680326131427376	0.167282847403746	Braak
MAP3K8	PICALM	-0.018316494228397	0.0138829856641252	-1.31934834995388	0.187052680634338	0.484193439217356	0.314981099510153	Braak
MAP3K8	CD163	-0.0168501620945579	0.015224190086247	-1.10680187248711	0.268379598495567	0.710273234203651	0.148574550887115	Braak
MAP3K8	GPNMB	-0.00528177422510026	0.0208343771869152	-0.253512460570092	0.799872233456658	0.953013065507137	0.0209011452811319	Braak
MAP3K8	MKI67	-0.0515516108923614	0.0239534191627755	-2.15216084777051	0.0313846881017343	0.505109237934416	0.296614688610491	Braak
MAP3K8	ERN1	-0.0535832059676459	0.0359786993081746	-1.48930358790017	0.136407443365789	0.504325015605688	0.297289489366021	Braak
MAP3K9	AIF1	0.000989915781652545	0.0421096721763615	0.0235080381891037	0.981245026710182	0.997191811652496	0.00122129632223255	Braak
MAP3K9	HSPA1A	-0.033671551352505	0.0381216585885912	-0.883265644758228	0.377092761216419	0.879550576468622	0.0557391824149341	Braak
MAP3K9	PICALM	0.0307273195175622	0.0335343814913498	0.916293014841749	0.359513230706587	0.666155004102418	0.176424705373428	Braak
MAP3K9	CD163	-0.093989523606676	0.041456143782652	-2.2672037249641	0.0233777833915385	0.252039175773036	0.598531949298966	Braak
MAP3K9	ERN1	-0.0470236722421065	0.0379467706774723	-1.23920089648163	0.215271108667343	0.594879024051773	0.225571344403619	Braak
MAP4	AIF1	0.00227347443974739	0.0158844645063723	0.143125658333358	0.886190941134967	0.975353270774153	0.0108380553172128	Braak
MAP4	CCL3	-0.0583993553250003	0.0288822719732912	-2.02197927431072	0.043178493049979	0.805060386755547	0.0941715424257831	Braak
MAP4	HIF1A	0.00273985056537643	0.0141042351934596	0.194257294195359	0.845974422912961	0.95334681714945	0.0207490790323795	Braak
MAP4	HIST	-0.00538941733277621	0.0142503425265211	-0.378195634437982	0.70528526826964	0.94812451528162	0.0231346238974831	Braak
MAP4	HSPA1A	0.00023280586483607	0.0198612920254972	0.0117215871221874	0.990647740767477	0.998316144854825	0.000731905382276522	Braak
MAP4	IFI44L	-0.0089372498895146	0.0133303027426177	-0.67044613029993	0.502573436109553	0.863115248970753	0.0639312104838001	Braak
MAP4	TMEM163	0.00905562299582595	0.0155374220536529	0.582826608207951	0.560010030788578	0.926866248535614	0.0329829322135276	Braak
MAP4	FRMD4A	0.000124213802425792	0.00779797687663867	0.0159289780401778	0.987291051799844	0.99644097240852	0.00154842312159074	Braak
MAP4	PICALM	0.0031572088499739	0.00665389607448212	0.474490255728803	0.635150345005911	0.85599074327589	0.0675309317783821	Braak
MAP4	CD163	-0.00118234211282845	0.00881491428999089	-0.134129734440069	0.893299987401675	0.977310639249742	0.00996737336486947	Braak
MAP4	GPNMB	0.0166383757071498	0.0120336352013866	1.38265581669225	0.16677042557743	0.559357961444268	0.252310176146152	Braak
MAP4	MKI67	-0.00539204172973119	0.0153322822364009	-0.351679002942547	0.725079009112316	0.948683659266368	0.0228785799205987	Braak
MAP4	ERN1	0.00995116879215386	0.0236936559256156	0.41999296450471	0.674490593311718	0.888970598062496	0.0511126027084998	Braak
MAP4K1	AIF1	-0.0576540307242073	0.026504969163013	-2.175215914028	0.0296139401750934	0.352817719525954	0.452449611467951	Braak
MAP4K1	HIST	0.0342838283840222	0.0352378494584727	0.972926240133502	0.3305899624125	0.83675396820746	0.0774022193747068	Braak
MAP4K1	HSPA1A	-0.028330336049481	0.02863053642386	-0.98951467866565	0.322411391711175	0.854041244162903	0.0685211554470159	Braak
MAP4K1	FRMD4A	-0.0766825215672777	0.0362237123627226	-2.11691504171148	0.0342670588427653	0.156137593580357	0.806492518341547	Braak
MAP4K1	PICALM	-0.00663470148304564	0.0210334478120845	-0.315435754628576	0.752430823156029	0.911348326491576	0.0403155995804024	Braak
MAP4K1	CD163	-0.0162973099762133	0.027657720986166	-0.589249923533648	0.555693631812035	0.87916841592138	0.0559279223105042	Braak
MAP4K1	GPNMB	0.0366339309810765	0.0335096257695385	1.09323605202354	0.274290171769515	0.678502934715526	0.168448269554719	Braak
MAP4K1	ERN1	0.0268481498718482	0.0300743345625491	0.892726315058077	0.372003754510474	0.719882799461724	0.14273820313842	Braak
MAP4K2	AIF1	-0.0244331713017497	0.0291699369960749	-0.837614812299301	0.402247071089425	0.804018093423484	0.0947341778864229	Braak
MAP4K2	HSPA1A	0.00770012141144935	0.0296553622040734	0.259653595139421	0.795130990811914	0.972339560028182	0.0121820444420628	Braak
MAP4K2	FRMD4A	0.0321769234068396	0.0414746831761203	0.775820836778952	0.437854779188124	0.700049475364682	0.154871265530642	Braak
MAP4K2	PICALM	-0.00725338456495561	0.0211608732681352	-0.342773404152371	0.731768935558522	0.903681745780814	0.0439844903061686	Braak
MAP4K2	CD163	0.021947376596892	0.0250720093191608	0.875373661420874	0.381370626028588	0.800098419055485	0.0968565877283912	Braak
MAP4K2	GPNMB	-0.0379937908468282	0.0343967620217578	-1.10457463475181	0.269343947097191	0.674057182249209	0.171303259426258	Braak
MAP4K2	ERN1	0.0381602086745944	0.031644973655188	1.20588530394742	0.227861717870436	0.606043046746364	0.217496527153103	Braak
MAP4K3	AIF1	-0.00997583915516728	0.0148510870587886	-0.671724508494061	0.501759095779361	0.85095104773345	0.0700954226542206	Braak
MAP4K3	CCL3	-0.0659943787041818	0.0332395691118062	-1.98541619123281	0.0470981860358399	0.805060386755547	0.0941715424257831	Braak
MAP4K3	HIF1A	-0.023869752156539	0.0162178126079664	-1.4718231572619	0.141068638492095	0.471948199019432	0.326105666862947	Braak
MAP4K3	HIST	0.00035383145857839	0.0115652949339235	0.0305942442972661	0.975593132388175	0.997515638452472	0.00108028697918344	Braak
MAP4K3	HSPA1A	-0.003267537467202	0.019723795969773	-0.165664736758054	0.868420798514162	0.979921664139161	0.00880864082984163	Braak
MAP4K3	IFI44L	0.0159619931012039	0.0128996388393883	1.23739844967325	0.215939194086396	0.701154480195108	0.154186286591052	Braak
MAP4K3	TMEM163	0.000287604749933818	0.0138354136222235	0.0207875787299807	0.983415106336997	0.996589465910198	0.00148370769401219	Braak
MAP4K3	FRMD4A	-0.00278218475730331	0.00747218818789749	-0.372338689463088	0.709640696038297	0.87196414765597	0.0595013714840322	Braak
MAP4K3	PICALM	0.0214162339236807	0.00557506614300325	3.84143136141232	0.000122318941764496	0.00363086847474951	2.43998948276573	Braak
MAP4K3	CD163	0.0140270841507089	0.00669954873910504	2.09373566742387	0.0362835337747316	0.316169677316601	0.500079784010232	Braak
MAP4K3	GPNMB	0.0133165370455637	0.0111546021518268	1.19381550899893	0.232550143612388	0.639201674533761	0.194362095959679	Braak
MAP4K3	MKI67	-0.00889838346956682	0.013191053054069	-0.674577187514379	0.49994443057604	0.900802474447089	0.0453704295117783	Braak
MAP4K3	ERN1	-0.0116757970550612	0.023400586840459	-0.498953173040686	0.61781237320676	0.864491338265807	0.0632393537633485	Braak
MAP4K4	AIF1	-0.0160418602116158	0.0115936045518612	-1.38368185147736	0.16645589301611	0.635532398265776	0.196862305016499	Braak
MAP4K4	CCL3	-0.00331516382527575	0.0194848330759768	-0.170140735224623	0.864899458441581	0.999664149370813	0.00014588257374824	Braak
MAP4K4	HIF1A	-0.005884174858478	0.0104727231720859	-0.561857194331435	0.574213320328684	0.841453553469865	0.0749698512014585	Braak
MAP4K4	HIST	-0.0182397424749089	0.00911117018992459	-2.00190997365838	0.0452944147906551	0.520726842321338	0.283390034823684	Braak
MAP4K4	HSPA1A	-0.02769426935593	0.0184982584789003	-1.49712846685102	0.134359833898706	0.747086165009652	0.126629306042471	Braak
MAP4K4	IFI44L	0.0182118069129889	0.0101113813181809	1.80111958395269	0.0716840336132638	0.488987518499105	0.310702226185471	Braak
MAP4K4	TMEM163	-0.0242069830233676	0.0115079569705819	-2.10349961207263	0.0354221191646738	0.569168717311928	0.244758977653383	Braak
MAP4K4	FRMD4A	-0.0284698230874108	0.00829924193099805	-3.43041247912954	0.000602664354925817	0.0114407430000672	1.94154577009273	Braak
MAP4K4	PICALM	-0.00519760725680454	0.00601376305541223	-0.864285341625962	0.387431160562708	0.691480354034763	0.160220154318948	Braak
MAP4K4	CD163	0.0104731199893475	0.00692991150248657	1.51129202524297	0.130714064871664	0.574099392207958	0.241012912914421	Braak
MAP4K4	GPNMB	0.0115219888325151	0.00885857893358322	1.30065882111575	0.193375263362155	0.596594995482835	0.224320394023412	Braak
MAP4K4	MKI67	0.00792557599332687	0.0128143541635556	0.618492035741252	0.536251046101844	0.911599975514694	0.0401956951566833	Braak
MAP4K4	ERN1	-0.0429127731728488	0.0192892790140154	-2.22469554936029	0.0261016832589096	0.265990456786228	0.575133944720172	Braak
MAP4K5	AIF1	0.000580133561570733	0.0146566290232278	0.0395816500950757	0.968426657076247	0.996226468874599	0.00164192362203607	Braak
MAP4K5	CCL3	0.0447609262214576	0.025477479331106	1.75688205413665	0.0789379151047743	0.832679018579489	0.0795223783343174	Braak
MAP4K5	HIF1A	0.0231693158250009	0.0118306206351866	1.95841930355629	0.0501808315012761	0.280483073487707	0.552093342296208	Braak
MAP4K5	HIST	-0.00677728303765374	0.0120151876557558	-0.564059691103295	0.572713509451425	0.920182062029571	0.036126237097636	Braak
MAP4K5	HSPA1A	0.0055892236887736	0.0174889381126488	0.31958622374741	0.749282018972899	0.967924593338928	0.0141584753077438	Braak
MAP4K5	IFI44L	-0.00708391996991141	0.0122933842896925	-0.576238389932299	0.564454059940409	0.890603367400754	0.0503156671199079	Braak
MAP4K5	TMEM163	-0.0114353311141261	0.013138603635685	-0.870361221878043	0.384103031493814	0.878990689219247	0.0560157252016769	Braak
MAP4K5	FRMD4A	-0.014694150457415	0.00705178025742525	-2.08375047449084	0.0371828703719776	0.164701829090301	0.783301577761554	Braak
MAP4K5	PICALM	0.0231236827555282	0.00573278190059981	4.0335884316668	5.49314947711594e-05	0.00193050216406469	2.7143297072019	Braak
MAP4K5	CD163	0.0196240967020024	0.00679993284032181	2.88592507644144	0.00390265051091011	0.0936332807811879	1.02856975926796	Braak
MAP4K5	GPNMB	0.00591638902685777	0.0120468781224822	0.491113877529518	0.623345906762018	0.89100340733542	0.0501206351503961	Braak
MAP4K5	MKI67	0.00939002009615272	0.0148877384141584	0.630721727836291	0.52822248965711	0.907409068940617	0.0421968845683656	Braak
MAP4K5	ERN1	0.0282085443244117	0.0167231735951462	1.68679372751348	0.0916430219952738	0.427337204275144	0.369229295556238	Braak
MAP7	AIF1	-0.0691329344567117	0.067618083150888	-1.02240305011965	0.306590177509573	0.751313024855172	0.12417908211233	Braak
MAP7	HIF1A	-0.00358701797786769	0.0166713622425985	-0.215160460535264	0.829642216870464	0.947074105822582	0.0236160373740775	Braak
MAP7	HSPA1A	-0.0260294482377742	0.0423845125603864	-0.6141264029093	0.53913180217596	0.92118626293563	0.0356525470166821	Braak
MAP7	FRMD4A	-0.0249801619646194	0.0137471696839178	-1.81711308865581	0.0691997990330587	0.244767389325552	0.611246444285361	Braak
MAP7	PICALM	-0.0134309455293814	0.0108873123268486	-1.2336327944097	0.217339767059181	0.522849421304458	0.281623368326784	Braak
MAP7	CD163	-0.00897654085251273	0.0124709423839823	-0.719796513857865	0.47165029166667	0.845218550913287	0.0730309795907828	Braak
MAP7	ERN1	-0.134480652200683	0.0694747371594051	-1.93567702015375	0.052907270649723	0.351302942756767	0.454318212241357	Braak
MAP7D1	AIF1	-0.0398109020004995	0.018265031261784	-2.17962408220981	0.0292853381868606	0.352817719525954	0.452449611467951	Braak
MAP7D1	CCL3	0.038637044283006	0.0475716301569425	0.812186678395072	0.416684522368227	0.963679354622995	0.0160674450208361	Braak
MAP7D1	HIF1A	0.0268693155885911	0.0331168859164329	0.811347892322761	0.417165914061167	0.74730064672871	0.126504641896663	Braak
MAP7D1	HIST	0.00183240850780446	0.0338490383816702	0.0541347286485024	0.956827823343227	0.995809597310343	0.00182369244212414	Braak
MAP7D1	HSPA1A	-0.0243059938315885	0.0241200948649703	-1.0077072236929	0.313595036093716	0.853742308694976	0.0686731958215403	Braak
MAP7D1	IFI44L	0.021574253327515	0.035795381122961	0.602710535568965	0.546701271557563	0.885344216060687	0.0528878456056972	Braak
MAP7D1	TMEM163	-0.019530229262746	0.0362486819857743	-0.538784534853174	0.590035535896731	0.931075494586212	0.0310151036019694	Braak
MAP7D1	FRMD4A	-0.0436977974578969	0.0309179500538375	-1.41334717799226	0.157553668634606	0.401992457649391	0.395782095253786	Braak
MAP7D1	PICALM	-0.00958645872908414	0.0164910848597061	-0.581311588087662	0.561030471992057	0.814896891898944	0.0888973386368918	Braak
MAP7D1	CD163	-0.00492965142605548	0.0209152303951982	-0.235696730703346	0.813668006955015	0.959000098715171	0.018181348125007	Braak
MAP7D1	GPNMB	0.00753084384671802	0.0278607923518285	0.270302572576467	0.786927486370515	0.948259409059343	0.0230728393372422	Braak
MAP7D1	MKI67	-0.0342182310179689	0.0484774571095766	-0.705858620855944	0.480276062593955	0.895040467984219	0.0481573282316645	Braak
MAP7D1	ERN1	-0.0126038011841669	0.0216690238361398	-0.581650621618965	0.560802037947953	0.832032440849793	0.0798597402869347	Braak
MAP7D2	ERN1	-0.113409312544205	0.0961326249473688	-1.17971721469475	0.238112704811884	0.6164122159228	0.21012876311505	Braak
MAP7D3	AIF1	-0.0100267974608632	0.0222670728551753	-0.450297060869984	0.652496257988751	0.911768179996465	0.040115568410748	Braak
MAP7D3	HIST	0.0262770369836657	0.0384513265174006	0.683384407343512	0.494363970276341	0.896119186906374	0.0476342238497886	Braak
MAP7D3	HSPA1A	0.0151851824774978	0.0309021719442868	0.491395313729887	0.623146878091718	0.943752530176435	0.0251418710287781	Braak
MAP7D3	IFI44L	0.0113505237759549	0.0395853610645502	0.286735385776729	0.774314940803033	0.955582587700292	0.0197317724158568	Braak
MAP7D3	TMEM163	-0.0250680646497235	0.0396434966578381	-0.632337375940506	0.527166445527717	0.924931588353735	0.0338903882330847	Braak
MAP7D3	FRMD4A	0.0173233777937681	0.037213517339293	0.465513045591009	0.64156409687283	0.835290486548532	0.0781624649164272	Braak
MAP7D3	PICALM	0.0131971455777579	0.0211076663789809	0.625229968145586	0.531820135806246	0.79516385446236	0.0995433697630599	Braak
MAP7D3	CD163	0.0254347351761511	0.0277390013104642	0.916930458003049	0.35917908230137	0.784765358680386	0.105260175946659	Braak
MAP7D3	GPNMB	0.00938278888215635	0.0329991019935532	0.284334673228059	0.776153916791737	0.945648745418449	0.0242701492794242	Braak
MAP7D3	MKI67	0.0152467405860203	0.0524785524626312	0.290532796171868	0.771408664511714	0.955502691857624	0.0197680851058123	Braak
MAP7D3	ERN1	0.033391517943725	0.0292597749420276	1.14120898092633	0.253782967894541	0.630922671127811	0.20002386668372	Braak
MAP9	AIF1	-0.0166991246568985	0.0357066244546948	-0.467675813995991	0.640016439548479	0.908112319559725	0.0418604325932101	Braak
MAP9	HSPA1A	-0.11795161890612	0.0408648880656332	-2.8863805699572	0.00389700618299284	0.319756789691454	0.495180224975265	Braak
MAP9	PICALM	-0.0433241515953532	0.0338078773767903	-1.2814809729846	0.200024778873865	0.499696412874249	0.301293768177007	Braak
MAP9	CD163	0.0156144500000082	0.0406446644301194	0.384169735903571	0.700852647695899	0.931976019287687	0.0305952623509746	Braak
MAP9	ERN1	-0.0649503198446444	0.0401245292719324	-1.61871855005357	0.105507833773555	0.45518353030287	0.341813460206971	Braak
MAPK1	AIF1	0.0179560182543864	0.0127310312071003	1.41041349771981	0.158417622126806	0.630397397140967	0.200385588681015	Braak
MAPK1	CCL3	-0.0209325417727274	0.0254484795946937	-0.822545869384359	0.410766291914635	0.959630987812024	0.0178957365082086	Braak
MAPK1	HIF1A	0.0306779242570473	0.00984623616061421	3.1157006349047	0.00183508464964044	0.0440882942295968	1.35567670364599	Braak
MAPK1	HIST	-0.00896626847675475	0.0114226800123912	-0.784953134205651	0.432481047060499	0.879736955144655	0.0556471642207573	Braak
MAPK1	HSPA1A	-0.0244920765085367	0.0163747970977466	-1.49571786217169	0.134727193551479	0.747086165009652	0.126629306042471	Braak
MAPK1	IFI44L	0.0278998275303262	0.0123059657053635	2.26717904131377	0.0233792906182662	0.302357953886733	0.519478602273246	Braak
MAPK1	TMEM163	-0.010802017485012	0.0136404334698837	-0.791911599353601	0.428412223074408	0.887686938284634	0.0517401704234579	Braak
MAPK1	FRMD4A	-0.0167083242322649	0.00697626623387243	-2.39502388127615	0.0166192827850721	0.0967786682872084	1.01422035825029	Braak
MAPK1	PICALM	0.0111432141255724	0.00565036814339628	1.97212178795744	0.04859570527855	0.224458756512968	0.648863447374901	Braak
MAPK1	CD163	0.0129304661260644	0.00623533533570653	2.07374029300691	0.038103436954331	0.323060624840012	0.490715971282195	Braak
MAPK1	GPNMB	0.00905344895864376	0.010042252022941	0.901535725050682	0.367303547980765	0.753619285030452	0.122847996527354	Braak
MAPK1	MKI67	-0.022189800550154	0.0134679910026889	-1.64759543912107	0.0994357169806755	0.663610729076701	0.178086601036556	Braak
MAPK1	ERN1	-0.00945350225195785	0.0178294731559487	-0.530217700168204	0.595961000255886	0.853357029000639	0.0688692299296748	Braak
MAPK10	AIF1	-0.0295097007399492	0.0213780640642191	-1.38037292110749	0.167471853241695	0.635808906492705	0.196673392725834	Braak
MAPK10	CCL3	-0.0540526263972927	0.0377386858863043	-1.43228692594484	0.152061723177936	0.914316089864227	0.0389036375789662	Braak
MAPK10	HIF1A	-0.0102960354995017	0.0169627864468802	-0.606977841272965	0.543865617650956	0.826860835343836	0.0825675781475779	Braak
MAPK10	HIST	-0.0264091777724002	0.0161951227116704	-1.63068710515972	0.102956358839727	0.638894904807508	0.194570575356367	Braak
MAPK10	HSPA1A	0.0547849726020123	0.0283265255575015	1.93405197156289	0.0531067382137888	0.628886542356372	0.201427698709043	Braak
MAPK10	IFI44L	-0.0245464995800483	0.018659085900625	-1.31552530015558	0.188333420181044	0.673183916988113	0.171866268285564	Braak
MAPK10	TMEM163	-0.036037659196403	0.0197755746257487	-1.82233183502442	0.0684046505693475	0.656429185452733	0.182812118052679	Braak
MAPK10	FRMD4A	-0.0156765094355627	0.0111077145110723	-1.4113172804303	0.158151081394121	0.403009325929187	0.394684903852137	Braak
MAPK10	PICALM	0.00521484364881942	0.00904169393418643	0.576755161895297	0.564104862996079	0.815404613907152	0.0886268354534635	Braak
MAPK10	CD163	0.00359484890628991	0.0106035558020128	0.339022962995822	0.734592431516079	0.941600070348845	0.0261335177176018	Braak
MAPK10	GPNMB	-0.0305818329938888	0.0165950886057745	-1.84282432714746	0.0653546637142537	0.396157052826753	0.402132607877051	Braak
MAPK10	MKI67	0.0205919879139868	0.0219233065042114	0.939273823044492	0.347590174891973	0.842740614552448	0.0743060754379951	Braak
MAPK10	ERN1	-0.0151336531218097	0.0285535202251218	-0.530010065396241	0.596104952112409	0.853357029000639	0.0688692299296748	Braak
MAPK13	AIF1	0.0482245263843462	0.0586893861613548	0.821690761115859	0.411252918695763	0.8081916112134	0.092485661716481	Braak
MAPK13	PICALM	-0.0303084160442552	0.0648689202372201	-0.467225536257115	0.640338525411001	0.859236013921441	0.0658875282930663	Braak
MAPK14	AIF1	-0.0228491163627405	0.0155888132591622	-1.46573802526701	0.142719670643012	0.60910841386779	0.215305401366885	Braak
MAPK14	CCL3	0.0262129717721707	0.0311551345714598	0.841369236009773	0.400141114405638	0.958491965104326	0.018411523396748	Braak
MAPK14	HIF1A	0.0178715318398466	0.0143330669216535	1.2468742340725	0.212443615648751	0.56684224548684	0.246537790220408	Braak
MAPK14	HIST	-0.021689417769141	0.0132282351110093	-1.63963050150884	0.101082017164586	0.633295580028894	0.198393543041306	Braak
MAPK14	HSPA1A	-0.00350345157032549	0.0191568690914387	-0.182882262941975	0.854890400301413	0.978664206594473	0.00936629516206184	Braak
MAPK14	IFI44L	0.0175842931837019	0.0134623808524295	1.30618004173671	0.191491338316285	0.679569847110722	0.167765899261415	Braak
MAPK14	TMEM163	-0.0287294603495937	0.0160419575338764	-1.79089492594184	0.0733101580982435	0.661116804754331	0.17972180348142	Braak
MAPK14	FRMD4A	-0.00388609501327706	0.00730172598938857	-0.532215947150665	0.594576439205201	0.804479488599125	0.0944850244074329	Braak
MAPK14	PICALM	0.0154517634245489	0.00692040422081052	2.23278336518024	0.0255632337851395	0.150994075668491	0.821040092143633	Braak
MAPK14	CD163	0.00792222964275499	0.00750534734384655	1.05554470430342	0.291176275197422	0.732077844913656	0.135442736128864	Braak
MAPK14	GPNMB	0.00262666115438632	0.0138919724037589	0.189077625411608	0.850031977508754	0.965580210310394	0.0152116437403128	Braak
MAPK14	MKI67	0.000612636721951203	0.0154054439418963	0.0397675473853168	0.968278449189671	0.994791944053416	0.00226774035758435	Braak
MAPK14	ERN1	0.0313061453475916	0.0190112481915747	1.6467169873394	0.0996162309064776	0.443677775903818	0.352932324819766	Braak
MAPK1IP1L	AIF1	0.0104584338689628	0.0183510206395891	0.569910201419564	0.568738605415163	0.881525977440164	0.0547648850746031	Braak
MAPK1IP1L	CCL3	-0.00651512291391884	0.0384828622532388	-0.169299333065344	0.865561200546984	0.999664149370813	0.00014588257374824	Braak
MAPK1IP1L	HIF1A	0.0011286528607637	0.0149541613737803	0.0754741661904635	0.939837451291792	0.982759966745331	0.00755254305043149	Braak
MAPK1IP1L	HIST	-0.0138764508847295	0.028369007074309	-0.489141225435979	0.6247417167643	0.93254499056928	0.0303302065062605	Braak
MAPK1IP1L	HSPA1A	0.00987886783374236	0.0215695048642368	0.458001604391113	0.646951288609802	0.946814311179185	0.0237351862951546	Braak
MAPK1IP1L	IFI44L	-0.0218642860822902	0.0349409142760356	-0.625750256835322	0.531478763554175	0.878594590158529	0.0562114751789755	Braak
MAPK1IP1L	TMEM163	-0.000502238581605024	0.0400482902940071	-0.0125408245375254	0.989994131996737	0.996959824994489	0.00132234232500472	Braak
MAPK1IP1L	FRMD4A	0.000887662156429719	0.0101379330835873	0.0875584943312347	0.930227592151444	0.974301306247714	0.0113067151903104	Braak
MAPK1IP1L	PICALM	0.0169222701272007	0.00793058212836795	2.13379924112622	0.0328592180570774	0.17589641535597	0.754743011065477	Braak
MAPK1IP1L	CD163	0.00437199956846	0.00872166072663969	0.501280628253061	0.616173636723069	0.901055431816255	0.0452484909394576	Braak
MAPK1IP1L	GPNMB	0.0473200348392951	0.0267158864438551	1.77123206968037	0.0765221183932452	0.418604738695997	0.378195859662229	Braak
MAPK1IP1L	MKI67	0.0346690275359898	0.0396062594255378	0.875342131239878	0.381387776542485	0.857258847364291	0.066888024041349	Braak
MAPK1IP1L	ERN1	0.00523811540751267	0.021531291787275	0.243279198445882	0.807789117634714	0.939435494967418	0.0271330347667133	Braak
MAPK3	AIF1	0.0326323187833777	0.0287118475818105	1.13654541702328	0.255728369080862	0.715185122401595	0.145581528504778	Braak
MAPK3	HIST	-0.00837422160398056	0.0392639595326491	-0.213280109893582	0.8311084866525	0.977435186907351	0.00991203076248795	Braak
MAPK3	HSPA1A	0.0144176304409446	0.0314237868674833	0.458812634573451	0.646368720939006	0.946814311179185	0.0237351862951546	Braak
MAPK3	FRMD4A	0.0203879363469883	0.0382761555049164	0.5326537129459	0.594273312989938	0.804479488599125	0.0944850244074329	Braak
MAPK3	PICALM	0.0281319995318398	0.0236573623168372	1.18914353828102	0.234383188173971	0.543828787275706	0.264537807002132	Braak
MAPK3	CD163	0.0173243774990032	0.0246584611977234	0.70257334227339	0.482321680296851	0.850040803419119	0.0705602269040046	Braak
MAPK3	GPNMB	0.0290612239361358	0.0342809870032135	0.847735916512893	0.396585059151928	0.778668434346277	0.108647430372671	Braak
MAPK3	ERN1	0.0689496607095422	0.0316744487515487	2.17682275231928	0.0294937947706482	0.278814320224144	0.55468492413712	Braak
MAPK6	AIF1	-0.0314754863318677	0.0255949710626545	-1.22975276099426	0.218789702726672	0.683187896603719	0.165459836237052	Braak
MAPK6	HIF1A	-0.143530791756639	0.0460522955285375	-3.11669136379308	0.00182892936395625	0.0440882942295968	1.35567670364599	Braak
MAPK6	HIST	-0.0442236063596769	0.0363058416709941	-1.21808514344424	0.223191618921474	0.765864104220538	0.115848285227715	Braak
MAPK6	HSPA1A	-0.0447613752055021	0.0366002181912839	-1.22298110277828	0.22133683385287	0.809353791944527	0.0918615942073186	Braak
MAPK6	TMEM163	-0.0199570000626644	0.0551274474230734	-0.362015674506117	0.717340317206276	0.957960845513547	0.0186522413649997	Braak
MAPK6	FRMD4A	-0.0593182912669967	0.0381587915377345	-1.55451178815078	0.120062387016061	0.342585050821694	0.465231592004765	Braak
MAPK6	PICALM	-0.0269778435927604	0.0186250594825543	-1.44847019780151	0.147485594924341	0.426936262111562	0.369636956542661	Braak
MAPK6	CD163	-0.035289941737251	0.0299216352677125	-1.17941220195713	0.238234078696469	0.682711449834308	0.165762813483228	Braak
MAPK6	GPNMB	-0.0324357727195817	0.0340630371975845	-0.952227851305105	0.340981439034092	0.731445679316915	0.135817921143445	Braak
MAPK6	ERN1	-0.119465251768103	0.0340540153668591	-3.5081105849375	0.000451301410562984	0.0506699599357807	1.2952494391014	Braak
MAPK7	AIF1	-0.0253948989733623	0.0366411788820716	-0.693069921551785	0.488265672593772	0.844315436963483	0.0734952702710533	Braak
MAPK7	PICALM	-0.0132775395467318	0.0352599510811922	-0.37656148518635	0.706499514620243	0.891438148370499	0.0499087845730453	Braak
MAPK8	AIF1	-0.0395426236920476	0.024974921427478	-1.58329321703258	0.113354648219231	0.566773241096157	0.246590662162424	Braak
MAPK8	CCL3	-0.0247661453726985	0.0335062247421432	-0.73915057764023	0.459815567570883	0.967795510898675	0.0142163966895315	Braak
MAPK8	HIF1A	0.00467292818187955	0.0152739272173214	0.305941498567585	0.759649188591343	0.922193038420068	0.035178160567231	Braak
MAPK8	HIST	-0.00285640433315389	0.0161505505508862	-0.176861112205067	0.859617484987288	0.98185460679079	0.00795281785804395	Braak
MAPK8	HSPA1A	-0.00635327066679258	0.0214412190167437	-0.296311075495812	0.766992528521991	0.970384858012954	0.0130559888652322	Braak
MAPK8	IFI44L	0.00938869837363977	0.0169043970860374	0.555399777102644	0.578621245022206	0.895946197515269	0.0477180693822909	Braak
MAPK8	TMEM163	-0.0263333198955838	0.0175239136008014	-1.50270769963049	0.132914436337943	0.74764370440093	0.126305319351282	Braak
MAPK8	FRMD4A	-0.0161853001393001	0.00912906131742832	-1.77294242819913	0.0762382472009783	0.261253393269069	0.582938060044671	Braak
MAPK8	PICALM	0.00256735453232272	0.00752032020423569	0.34138899177148	0.732810761180239	0.90368250379371	0.0439841260178765	Braak
MAPK8	CD163	-0.00495437687865727	0.00817460224281712	-0.606069473656727	0.544468620735748	0.874215842982497	0.058381327270378	Braak
MAPK8	GPNMB	0.0253245194784884	0.0132824667166292	1.90661268112066	0.056570761734295	0.372756516179589	0.428574755880057	Braak
MAPK8	MKI67	0.00887702975851782	0.0185177495511992	0.479379512827625	0.631668665460402	0.935836911917754	0.0287998290668485	Braak
MAPK8	ERN1	-0.0185162165337937	0.0233069215782376	-0.794451402414417	0.426932689857693	0.755001646404486	0.122052101319681	Braak
MAPK8IP3	AIF1	-0.0266289161107	0.0259270446531963	-1.02707101665045	0.304387025110257	0.750403348611937	0.124705236622007	Braak
MAPK8IP3	CCL3	-0.0178786372440346	0.0455605344212927	-0.392415002833658	0.694751602561721	0.99166136979238	0.00363660439568349	Braak
MAPK8IP3	HIF1A	-0.00527773420177958	0.011458613104762	-0.460591011628295	0.645092061514502	0.870657940827115	0.0601524346468218	Braak
MAPK8IP3	HIST	0.0122447324258933	0.0311858360117601	0.39263761988859	0.694587149819778	0.94678394789735	0.0237491138594531	Braak
MAPK8IP3	HSPA1A	0.00338897413731951	0.0206668723348584	0.163980987660305	0.869746110850728	0.979976715293307	0.00878424322563425	Braak
MAPK8IP3	IFI44L	-0.0406834306901174	0.0335993599573624	-1.21083945473202	0.225956940633866	0.709499587209218	0.149047852881364	Braak
MAPK8IP3	TMEM163	-0.0280299596579461	0.0146782246111322	-1.9096287460193	0.0561810311984559	0.633637168217861	0.198159355600257	Braak
MAPK8IP3	FRMD4A	-0.0225615082040507	0.00852242033410971	-2.64731230326104	0.00811343858114628	0.0605037103392564	1.21821799178628	Braak
MAPK8IP3	PICALM	0.0111690962025321	0.00657913908071813	1.69765315271507	0.0895732445154103	0.319972220683171	0.49488772457915	Braak
MAPK8IP3	CD163	-0.00153997515677251	0.00771686485365343	-0.199559689845214	0.841824956411862	0.966305343724522	0.0148856187803647	Braak
MAPK8IP3	GPNMB	-0.00626280992967618	0.0125452547945346	-0.499217435775365	0.617626212672291	0.890471804754992	0.0503798271644434	Braak
MAPK8IP3	MKI67	-0.00514526064755266	0.0457239711198385	-0.112528735399368	0.910404186878998	0.985136429029682	0.00650362100304165	Braak
MAPK8IP3	ERN1	-0.00370785862178551	0.026552763395189	-0.139641157743202	0.888943520020477	0.964701587936485	0.0156070066094699	Braak
MAPK9	AIF1	0.00500062898633398	0.0215384434380755	0.232172255191567	0.816404226169527	0.958519790365826	0.0183989159023043	Braak
MAPK9	HIF1A	0.0455171291802051	0.0157643127998778	2.88735257654605	0.00388498617957712	0.0669262282347434	1.17440364986569	Braak
MAPK9	HIST	-0.0364598334471388	0.0313875175752507	-1.16160296397214	0.245396777570919	0.785581379297623	0.10480881921822	Braak
MAPK9	HSPA1A	-0.0113721085497292	0.025677445042163	-0.442883181370107	0.657850233104483	0.949519146536328	0.0224962735270287	Braak
MAPK9	IFI44L	0.0688439771216268	0.0369745926710282	1.86192658656576	0.0626134389430034	0.461552778506757	0.33577863027476	Braak
MAPK9	TMEM163	-0.0147639410853459	0.0440715349664242	-0.334999475207608	0.737625482092757	0.961909100833659	0.0168659662902078	Braak
MAPK9	FRMD4A	-0.018839716613733	0.00956994610504267	-1.9686335123461	0.0489951913363787	0.19768791486943	0.704019879325392	Braak
MAPK9	PICALM	0.00545034474288722	0.00767022303170107	0.710584910029463	0.477341496764749	0.761868426793092	0.118120024003651	Braak
MAPK9	CD163	0.00639592001510404	0.0094850455374607	0.674316215967934	0.5001102966788	0.85704409695967	0.0669968320166372	Braak
MAPK9	GPNMB	0.0242535014405136	0.0305630347151077	0.793556715378294	0.427453539491349	0.798088963622442	0.0979486947936056	Braak
MAPK9	MKI67	0.00882501156950229	0.0475200950831463	0.185711151336316	0.852671282948427	0.973588751860801	0.0116244522728607	Braak
MAPK9	ERN1	0.0162576985435843	0.0255832044120692	0.635483275735172	0.525113270882821	0.815004249633261	0.0888401267355282	Braak
MAPKAP1	AIF1	-0.00598413792749176	0.0132323802683941	-0.452234428433486	0.651100108248677	0.911768179996465	0.040115568410748	Braak
MAPKAP1	CCL3	0.0203933639039138	0.0216175553737049	0.943370494552768	0.345491429610553	0.949267605088963	0.0226113397008434	Braak
MAPKAP1	HIF1A	0.0169812577725958	0.0100561837657398	1.68863837099406	0.0912887526520798	0.387807643138627	0.411383635844678	Braak
MAPKAP1	HIST	-0.0233823395721506	0.0107236730768912	-2.18044129138346	0.0292247661963996	0.446410006724957	0.350266078817964	Braak
MAPKAP1	HSPA1A	-0.0341613163873822	0.014907826352534	-2.29150216668411	0.0219343867020548	0.492538066605432	0.30756019871396	Braak
MAPKAP1	IFI44L	-0.0100724036243066	0.0110976640401685	-0.907614754587011	0.364081796168273	0.807688718207643	0.0927559832996611	Braak
MAPKAP1	TMEM163	0.0142918229639731	0.0127950663063521	1.11697920290401	0.264003217518289	0.814973333315931	0.0888566015461749	Braak
MAPKAP1	FRMD4A	-0.0158211053538748	0.00680210752290317	-2.32591227066083	0.0200232312946247	0.110263799506948	0.957567046534137	Braak
MAPKAP1	PICALM	0.00677287943248275	0.00509131203667739	1.33028173949887	0.183425461321746	0.480027086406009	0.318734256072808	Braak
MAPKAP1	CD163	-0.000200763947192984	0.00660736796485856	-0.0303848594872802	0.975760119660233	0.996527841660059	0.0015105631848492	Braak
MAPKAP1	GPNMB	6.68786246572947e-05	0.00881299296035152	0.00758863929180162	0.993945199985037	0.998546788119824	0.00063158092227612	Braak
MAPKAP1	MKI67	0.00336996933383899	0.0136362191451243	0.247133703116229	0.804804751206829	0.961784781739066	0.0169220990224901	Braak
MAPKAP1	ERN1	0.00653950629235764	0.023265465705518	0.28108211437206	0.77864741904756	0.930417577406397	0.0313220935305802	Braak
MAPKAPK2	AIF1	-9.22680633615519e-08	0.0209671926060391	-4.40059215819747e-06	0.999996488835459	0.999996488835459	1.52488206246254e-06	Braak
MAPKAPK2	CCL3	-0.0026009832385408	0.0532408068153159	-0.0488531897640696	0.961036293442833	0.999664149370813	0.00014588257374824	Braak
MAPKAPK2	HIF1A	-0.0119035000638768	0.0182615060193399	-0.651835618117715	0.514507221530606	0.809091926343766	0.0920021324844054	Braak
MAPKAPK2	HIST	0.0290597073546467	0.0362743192647199	0.801109653983498	0.423068167808383	0.877438543772424	0.0567832919962543	Braak
MAPKAPK2	HSPA1A	-0.0185311170780682	0.0319277681483867	-0.580407530897351	0.561639827791637	0.929396433566866	0.0317989984002987	Braak
MAPKAPK2	IFI44L	-0.0684146655102323	0.0430486154446271	-1.58924194898285	0.112005779116358	0.572935586486746	0.24189420177755	Braak
MAPKAPK2	TMEM163	-0.0113956077295725	0.0394415519685465	-0.288923918071483	0.772639599941217	0.972326802970827	0.0121877424062176	Braak
MAPKAPK2	FRMD4A	-0.0304203464666685	0.0117056237246406	-2.59878048212271	0.00935555796475733	0.0662324479146925	1.17892919337231	Braak
MAPKAPK2	PICALM	-0.00319790123586366	0.00878596927404789	-0.363978194791741	0.715874292248116	0.895817674527356	0.0477803731550317	Braak
MAPKAPK2	CD163	-0.0551850262332558	0.0254056222983526	-2.17215802018887	0.0298437458943872	0.291119068655702	0.535929346808796	Braak
MAPKAPK2	GPNMB	0.0206158954082436	0.0327952444489329	0.628624538546912	0.529594891567521	0.854735221500257	0.0681683994829617	Braak
MAPKAPK2	MKI67	-0.0165015537347657	0.0420281448456069	-0.392631028454508	0.694592018869217	0.946699212240745	0.0237879842638839	Braak
MAPKAPK2	ERN1	-0.00420640650957056	0.0255286176837576	-0.164772200425363	0.869123285774019	0.958702977111784	0.0183159239886686	Braak
MAPKAPK3	AIF1	-0.0303647593664078	0.0216934312411478	-1.39972137320593	0.161596770909333	0.632335190514782	0.199052648297309	Braak
MAPKAPK3	HIF1A	-0.084895439602024	0.0390314656010245	-2.1750512898956	0.0296262730746009	0.21610008376803	0.665345064768835	Braak
MAPKAPK3	HIST	-0.0293021795547121	0.0320042942534526	-0.915570245750725	0.359892343232489	0.848508959481757	0.0713435675679383	Braak
MAPKAPK3	HSPA1A	-0.0167999642266182	0.0243838776267927	-0.6889783685659	0.49083688026499	0.90708443381925	0.042352285778821	Braak
MAPKAPK3	IFI44L	0.00499403793627113	0.0381602079556516	0.130870301914366	0.895877908229662	0.983062373825977	0.0074189259633344	Braak
MAPKAPK3	TMEM163	-0.0179285726441308	0.0425517251456278	-0.421335975986227	0.673509763428544	0.950026519707158	0.0222642713409132	Braak
MAPKAPK3	FRMD4A	-0.000300326121695622	0.0297258268300237	-0.0101032049810734	0.991938945869557	0.998427305351147	0.000683550256631058	Braak
MAPKAPK3	PICALM	-0.0228090066728241	0.0182647672959429	-1.24879809872478	0.211738929541384	0.515897716082198	0.287436394776612	Braak
MAPKAPK3	CD163	0.0142787859852398	0.0222970450129714	0.640389162641644	0.521919626717841	0.867886706221842	0.0615369638488708	Braak
MAPKAPK3	GPNMB	-0.00602439337894115	0.0287147689656323	-0.209801213659477	0.833822825782029	0.961104409998814	0.0172294299971867	Braak
MAPKAPK3	ERN1	-0.00122322091553748	0.0216217194092483	-0.0565737114789432	0.954884776196461	0.984792562521577	0.00665523999960316	Braak
MAPKAPK5	AIF1	-0.00644309334292727	0.0193208094717625	-0.333479472086504	0.738772382421684	0.934674505713807	0.0293396030135151	Braak
MAPKAPK5	HIST	-0.00623491552955232	0.0371613146222315	-0.167779735268631	0.866756565404646	0.98185460679079	0.00795281785804395	Braak
MAPKAPK5	HSPA1A	-0.0105956611382706	0.021914772987133	-0.483493994872398	0.62874502261755	0.9448987234902	0.024614737719747	Braak
MAPKAPK5	IFI44L	0.0173495094461571	0.0388912448333492	0.446103217330805	0.655522688891349	0.920467330537544	0.0359916209775152	Braak
MAPKAPK5	TMEM163	0.0359037213647561	0.039320897619308	0.913095161569404	0.36119249482475	0.874976784536438	0.0580034698136576	Braak
MAPKAPK5	FRMD4A	-0.00822391296628226	0.0121076396181875	-0.679233378727982	0.49699000112049	0.74208527490828	0.129546185968723	Braak
MAPKAPK5	PICALM	0.0155771430798933	0.00883369824084449	1.76337731436977	0.0778368733309605	0.296236821789834	0.528360960310968	Braak
MAPKAPK5	CD163	-0.0121083032212713	0.0214505267032439	-0.564475800001694	0.572430365169145	0.88629188766646	0.0524232258257865	Braak
MAPKAPK5	GPNMB	0.0622215210763462	0.031301777115891	1.98779516082996	0.0468343491602366	0.345441866910469	0.461625027896818	Braak
MAPKAPK5	ERN1	0.0355535306643248	0.0200604596483188	1.77231884451383	0.0763416448236561	0.401374868516187	0.396449823693155	Braak
MAPKBP1	AIF1	-0.0209563700348122	0.0269745558866548	-0.776893978268608	0.437221324282868	0.817849270238017	0.0873267295019824	Braak
MAPKBP1	HIST	-0.0238089619310328	0.0448601984243432	-0.530736884081925	0.595601122739014	0.925870028750108	0.0334499741801678	Braak
MAPKBP1	HSPA1A	0.00592754783324023	0.0322698963088577	0.183686609231936	0.854259314446847	0.978664206594473	0.00936629516206184	Braak
MAPKBP1	FRMD4A	-0.0166739103269544	0.0115754108380442	-1.44045948435396	0.149737444789115	0.390737049788789	0.408115406906905	Braak
MAPKBP1	PICALM	0.0183623833952871	0.00961512941021765	1.90973856012526	0.0561668835020642	0.24398578414208	0.61263547713876	Braak
MAPKBP1	CD163	0.00882866247918507	0.0332604250916268	0.2654404582883	0.790670172389943	0.953710872602311	0.0205832662443821	Braak
MAPKBP1	GPNMB	0.0203329925592496	0.0392266260197652	0.518346710446225	0.604216388102454	0.886384605058466	0.0523777954814154	Braak
MAPKBP1	ERN1	-0.0058594882032235	0.0266088867681291	-0.220207942342095	0.825709211349738	0.945469913332016	0.024352286683333	Braak
MAPRE1	AIF1	0.0430400266338239	0.0231877910711711	1.85615035523305	0.0634321299845416	0.469524528632695	0.328341714640537	Braak
MAPRE1	CCL3	0.0400547881970764	0.0430968200729354	0.929414006167723	0.352674571969433	0.954309692115128	0.0203106653894227	Braak
MAPRE1	HIF1A	0.0237918842918476	0.0403610522290984	0.589476313868119	0.555541796743504	0.831920865790542	0.079917982825869	Braak
MAPRE1	HIST	0.0351957286252129	0.032903529773624	1.06966422348481	0.284770475544644	0.813560905671532	0.0896099288894618	Braak
MAPRE1	HSPA1A	-0.00576654139039968	0.0243375358284916	-0.236940232200866	0.81270315773378	0.974356589983962	0.0112820731824503	Braak
MAPRE1	IFI44L	-0.0217289128044605	0.0366912462853188	-0.59220972314464	0.553710159275967	0.886503805875452	0.0523193955767016	Braak
MAPRE1	TMEM163	0.01728763694961	0.0376689687415135	0.458935764030036	0.646280295281048	0.944988054086882	0.0245736815192452	Braak
MAPRE1	FRMD4A	-0.0227876468540181	0.0263995745272827	-0.863182352824214	0.388037214763137	0.655161354482397	0.183651727899095	Braak
MAPRE1	PICALM	0.0147637146881977	0.0196149552586201	0.752676439662513	0.45164437111871	0.743333046005142	0.128816559543796	Braak
MAPRE1	CD163	-0.00206923338522402	0.022777154131654	-0.0908468798719832	0.927614259282682	0.984884260909061	0.00661480280377623	Braak
MAPRE1	GPNMB	0.0344195163261252	0.0266934616710484	1.28943622038563	0.197246476103084	0.601946013348165	0.220442457506894	Braak
MAPRE1	MKI67	-0.0310154684058718	0.0407584830299484	-0.760957378690526	0.446682524960519	0.882587749773331	0.054242104809477	Braak
MAPRE1	ERN1	-0.0567128089284705	0.0288753045092563	-1.9640592503636	0.049523221151489	0.342885629156036	0.464850716427839	Braak
MAPRE2	AIF1	0.0225526112946594	0.020818767506302	1.08328272976931	0.278682948534119	0.731058783542241	0.136047700550208	Braak
MAPRE2	CCL3	0.00624442509626585	0.0348119313138153	0.179376003013878	0.857642472603641	0.998686603890138	0.000570775592391109	Braak
MAPRE2	HIF1A	0.0493251456876216	0.0164713779186443	2.9945974120228	0.00274807290425652	0.0545606974532596	1.26312008669897	Braak
MAPRE2	HIST	-0.00411429552653732	0.014376750957338	-0.286177004717282	0.774742555132973	0.967607872082028	0.0143006070444709	Braak
MAPRE2	HSPA1A	-0.0491268533788433	0.0276449929993369	-1.77706152358301	0.0755581178434331	0.675535073413226	0.170352097723527	Braak
MAPRE2	IFI44L	0.00303892386277876	0.014763381503649	0.205841992366561	0.83691433835145	0.971616986968978	0.0125049009455389	Braak
MAPRE2	TMEM163	0.00251342977367074	0.0179842005446507	0.139757659364978	0.888851467813969	0.985779105417979	0.00622039139314611	Braak
MAPRE2	FRMD4A	-0.0215436017015887	0.00818622689467445	-2.63168880838178	0.00849616441079532	0.0622817926833865	1.20563889544082	Braak
MAPRE2	PICALM	0.00683292293543147	0.00654893614981681	1.04336380430623	0.296779830708343	0.60707854021477	0.216755118850048	Braak
MAPRE2	CD163	0.00772019318879155	0.00930775450771209	0.829436700591411	0.406857341371594	0.811403491322976	0.0907631279367936	Braak
MAPRE2	GPNMB	0.0166683554274574	0.0132174202656988	1.26108991712356	0.207276452933679	0.613638308016752	0.212087536215246	Braak
MAPRE2	MKI67	-0.0151535508645617	0.018026732177578	-0.84061552117638	0.400563360641606	0.864805316227062	0.0630816493033803	Braak
MAPRE2	ERN1	-0.0302676827197621	0.0298385186010541	-1.01438288959469	0.310400085592303	0.679068435886107	0.168086455719489	Braak
MAPRE3	AIF1	-0.00112643531447054	0.0308930533841114	-0.03646241439669	0.970913647734089	0.996472176028912	0.00153482337173392	Braak
MAPRE3	HSPA1A	-0.00592575315434086	0.0443103084595556	-0.133733060327251	0.893613661611949	0.982333808773789	0.00774090867518395	Braak
MAPRE3	PICALM	-0.0587529233499873	0.0270943696433728	-2.16845507473757	0.0301240792251062	0.167483505025088	0.776027958951537	Braak
MAPRE3	CD163	0.0236447531127021	0.0380601830350324	0.621246437279041	0.534437489829658	0.869693479759701	0.0606337858929121	Braak
MAPRE3	ERN1	0.0524006396915196	0.0449056751447682	1.16690461779249	0.243248890862683	0.620510633209517	0.207250771933743	Braak
MAPT	PICALM	0.0325224785664535	0.0537209067452324	0.60539705185337	0.544915209450486	0.80442807654157	0.0945127798526689	Braak
MAPT	ERN1	-0.0595485703791681	0.0515555040539426	-1.15503807928757	0.248074833115093	0.626101004964219	0.203355599121664	Braak
MARCHF1	AIF1	-0.0385560573008991	0.0147158273972412	-2.62004006027737	0.00879194382615219	0.223410099512316	0.650897197991554	Braak
MARCHF1	CCL3	0.00748565025659367	0.0326336748685878	0.229384226163236	0.818570295046582	0.994973710572208	0.00218839413292474	Braak
MARCHF1	HIF1A	-0.00115757956318653	0.0157535348255273	-0.0734806236191998	0.941423662499105	0.982848366289919	0.00751347989242817	Braak
MARCHF1	HIST	-0.00498188533007849	0.0123876362120691	-0.402165937455017	0.687561908709533	0.945778543997138	0.0242105426459707	Braak
MARCHF1	HSPA1A	-0.0152346845793179	0.0249325074900586	-0.611037000004612	0.541175085662077	0.922476086830003	0.035044883155224	Braak
MARCHF1	IFI44L	-0.0247161529500069	0.0124828469462848	-1.98000929246056	0.0477024845333624	0.404395401541771	0.393193791499407	Braak
MARCHF1	TMEM163	-0.0248206763090986	0.0148096305801154	-1.67598213708483	0.093741691559165	0.698544006635133	0.155806229153532	Braak
MARCHF1	FRMD4A	-0.0100543086837573	0.00809342620345117	-1.24228088710687	0.214132944672213	0.479624661374125	0.31909849441526	Braak
MARCHF1	PICALM	-0.0119331918641815	0.00690678675156566	-1.72774870477599	0.0840332874088403	0.309289591625952	0.509634694854478	Braak
MARCHF1	CD163	0.0107873229003506	0.00819425390853364	1.31644967568267	0.188023158664714	0.634195598073974	0.197776776718923	Braak
MARCHF1	GPNMB	-0.00466506129562482	0.0114355534042395	-0.407943641266662	0.683315051909757	0.914693596875692	0.0387243610934716	Braak
MARCHF1	MKI67	-0.017146571673956	0.013251576021947	-1.29392697484119	0.19569064596808	0.774544968536405	0.11095336290118	Braak
MARCHF1	ERN1	-0.00956922560636965	0.0314204895981529	-0.304553675921466	0.760706106043166	0.924331331653101	0.0341723256246214	Braak
MARCHF2	AIF1	-0.0127698353385066	0.02499007603391	-0.510996257921693	0.60935367707685	0.898847694853442	0.046313891012477	Braak
MARCHF2	CCL3	-0.0285033117433912	0.0441715811929861	-0.645286199261464	0.518741734445054	0.975631647723225	0.0107141204035749	Braak
MARCHF2	HIF1A	0.00873029658874175	0.0406324923829505	0.21485998216553	0.829876485797568	0.94715244426956	0.0235801156357184	Braak
MARCHF2	HIST	-0.0218211784742097	0.0330316204915131	-0.660614833590022	0.508859353721344	0.899100719461804	0.0461916548114291	Braak
MARCHF2	HSPA1A	-0.0276779281195443	0.0299408356546524	-0.924420695493965	0.355267323723109	0.872862343790839	0.0590542420285719	Braak
MARCHF2	IFI44L	-0.0689858658064865	0.0337404375375714	-2.04460495598694	0.0408938205123638	0.377817314598127	0.422718143126425	Braak
MARCHF2	TMEM163	-0.0716045743169714	0.0363776020263741	-1.96836983001401	0.0490255006283743	0.624107524446739	0.204740581389636	Braak
MARCHF2	FRMD4A	-0.0500530945675548	0.031567953577711	-1.58556665525812	0.112837645330115	0.328702145815008	0.483197460772116	Braak
MARCHF2	PICALM	-0.0328301100941103	0.0103231829104222	-3.18023136652604	0.00147157508147577	0.0221855250446878	1.65393028877242	Braak
MARCHF2	CD163	0.00604847381195986	0.0300305384670386	0.201410767862143	0.840377396198088	0.965787364879126	0.0151184806494523	Braak
MARCHF2	GPNMB	-0.0310816355113468	0.0315697482518557	-0.984538592559722	0.324850765812593	0.719277619908734	0.143103452421791	Braak
MARCHF2	MKI67	-0.0812090249304186	0.0423829689318366	-1.91607683409402	0.0553553165111749	0.561816842218734	0.250405245602541	Braak
MARCHF2	ERN1	-0.0168380224139897	0.026546479365405	-0.634284576203834	0.52589512043704	0.815604689248971	0.0885202859479707	Braak
MARCHF3	AIF1	-0.0293495887982624	0.0190446787318171	-1.54109130490237	0.123294565774288	0.581123683861902	0.235731424404745	Braak
MARCHF3	CCL3	-0.0643932549143178	0.0337622057434548	-1.90725853054791	0.056487117426048	0.830056911872962	0.080892129714247	Braak
MARCHF3	HIF1A	-0.00305867873723859	0.0198017720341423	-0.154464900008181	0.877243184770283	0.964073905538435	0.015889671971412	Braak
MARCHF3	HIST	-0.0109546211588997	0.0144596145776244	-0.757601186400322	0.448689769726546	0.881585218626955	0.0547357001648912	Braak
MARCHF3	HSPA1A	-0.0228222097925109	0.021674930219986	-1.05293117721168	0.292372535823289	0.844102214420468	0.0736049603992806	Braak
MARCHF3	IFI44L	-0.00361488899436454	0.0136854819894295	-0.264140422467886	0.791671716993082	0.960513188084602	0.0174966677902633	Braak
MARCHF3	TMEM163	-0.0202008605157917	0.0158591528269366	-1.27376668452811	0.20274611544027	0.787038740274134	0.104003889911332	Braak
MARCHF3	FRMD4A	-0.0342834230552853	0.0101122380393959	-3.39029035132695	0.000698186337839659	0.0126894584182248	1.89655691305074	Braak
MARCHF3	PICALM	0.00421744919987678	0.00771973683669111	0.546320333075563	0.58484576181007	0.826502208705203	0.0827559815030601	Braak
MARCHF3	CD163	0.0460145858181032	0.0147916218567847	3.11085466243155	0.00186546729335505	0.0614807565970148	1.2112607966068	Braak
MARCHF3	GPNMB	0.0247918575747076	0.0143603907311058	1.72640550239391	0.084274486576675	0.436391505106368	0.360123712073927	Braak
MARCHF3	MKI67	-0.0266793879217948	0.016746013695456	-1.59317843679025	0.111120167159427	0.680125243859555	0.16741110536931	Braak
MARCHF3	ERN1	-0.0165122902512632	0.0216536367524166	-0.762564295321912	0.445723284962904	0.766158322986557	0.115681476196912	Braak
MARCHF5	AIF1	-0.00427634355270815	0.0226995425071748	-0.188388975300119	0.850571741407944	0.966766248869705	0.0146785198133179	Braak
MARCHF5	CCL3	0.0395587099808157	0.0485926279433878	0.814088713763393	0.415594130984781	0.962868207118078	0.0164331529983678	Braak
MARCHF5	HIF1A	0.00623519592273188	0.0458269290429322	0.136059649925278	0.891774125519609	0.968443578637251	0.0139256761325564	Braak
MARCHF5	HIST	-0.0240937792143981	0.0358651814000489	-0.671787462766469	0.501719011299512	0.898341251759135	0.0465586570928514	Braak
MARCHF5	HSPA1A	0.00406526232646998	0.031761480022106	0.127993479007923	0.898154133593571	0.982333808773789	0.00774090867518395	Braak
MARCHF5	IFI44L	0.012256902362012	0.0372309381213071	0.329212826227374	0.741994828885089	0.947285067353809	0.02351930869603	Braak
MARCHF5	TMEM163	0.0530664787222467	0.0364415140214966	1.45620949477958	0.145334715581908	0.752042286171166	0.123757739016761	Braak
MARCHF5	FRMD4A	-0.0169525350850684	0.0319236782550182	-0.531033264702309	0.595395728002509	0.805237822160311	0.0940758344170817	Braak
MARCHF5	PICALM	0.00343258617853972	0.0151285482912875	0.226894617543478	0.820505687495588	0.938792875022173	0.0274302151432107	Braak
MARCHF5	CD163	-0.0066924972224879	0.02149579229282	-0.311339872069908	0.755542258892758	0.94522723857565	0.0244637718125718	Braak
MARCHF5	GPNMB	-0.0148678037737587	0.0328258597272344	-0.452929607854976	0.650599430157279	0.901197056998189	0.0451802352033484	Braak
MARCHF5	MKI67	-0.0557978993744238	0.0499016399107013	-1.11815762917359	0.263499676972409	0.806163967419054	0.0935766171241599	Braak
MARCHF5	ERN1	-0.0574485560265976	0.033258281564076	-1.7273458917568	0.0841055619044375	0.413949738055457	0.383052387889543	Braak
MARCHF6	AIF1	-0.00846220620997983	0.0127466802351309	-0.663875303520777	0.506770123947509	0.852746421180409	0.0691800945706523	Braak
MARCHF6	CCL3	0.0255652354362946	0.0225207818964214	1.13518418471772	0.256298154551297	0.930166079975026	0.0314395017931854	Braak
MARCHF6	HIF1A	0.0011655282558736	0.0110630763661318	0.105352997421378	0.916095711055482	0.975555757063377	0.0107479038266694	Braak
MARCHF6	HIST	-0.00714843127938242	0.0114375464103536	-0.624996920048468	0.531973079539102	0.907436950428702	0.042183540431955	Braak
MARCHF6	HSPA1A	0.00696002003960659	0.0168239782692568	0.413696447309668	0.679096429253526	0.954178320457145	0.0203704551139111	Braak
MARCHF6	IFI44L	0.0118660293620457	0.0126060577763848	0.941295809723691	0.346553289512452	0.798450880504559	0.0977517958460705	Braak
MARCHF6	TMEM163	-0.00289132280904552	0.0126685772362195	-0.228227902402428	0.819469070803258	0.976535734141373	0.0103118600499966	Braak
MARCHF6	FRMD4A	-0.0129773870932231	0.00704269769442761	-1.84267274506063	0.065376805683565	0.236371269790802	0.626405311756862	Braak
MARCHF6	PICALM	0.0221126141753453	0.00521079709718172	4.24361451097473	2.19948055318125e-05	0.000963005902201189	3.01637105110438	Braak
MARCHF6	CD163	-0.0100702008471125	0.00660271965731505	-1.52515953573099	0.127219310570944	0.56714358874246	0.246306973022865	Braak
MARCHF6	GPNMB	-0.000489908505189112	0.0117334200495605	-0.0417532572020603	0.96669539783987	0.992732919980904	0.00316757625789004	Braak
MARCHF6	MKI67	0.00617973404339886	0.0129562719479062	0.476968534486305	0.63338452797467	0.935836911917754	0.0287998290668485	Braak
MARCHF6	ERN1	0.00376115194341152	0.0185951206158888	0.202265530894044	0.839709145383683	0.948919091108012	0.0227708157953678	Braak
MARCHF7	AIF1	-0.0134637299474828	0.012425131171679	-1.08358855624568	0.278547267048396	0.731020812269806	0.136070258438493	Braak
MARCHF7	CCL3	0.000915556879498041	0.022137336818863	0.0413580408063316	0.967010462742298	0.999664149370813	0.00014588257374824	Braak
MARCHF7	HIF1A	-0.00385022804042518	0.010074354264666	-0.382181124395153	0.702327021650866	0.894612483924863	0.0483650457320498	Braak
MARCHF7	HIST	-0.00415195616121987	0.0110077825581999	-0.377183700647049	0.70603709229822	0.948461214970573	0.0229804238355776	Braak
MARCHF7	HSPA1A	0.0167304719895914	0.0159559770457258	1.04853948721825	0.294390119264711	0.845383020535443	0.0729464791966339	Braak
MARCHF7	IFI44L	0.00875031423752436	0.0109465599024984	0.799366587810589	0.424077878461279	0.823154795465774	0.0845184873938511	Braak
MARCHF7	TMEM163	-0.00519611682353902	0.0104782300505644	-0.495896425108469	0.61996748850023	0.936914759547156	0.0282999194027959	Braak
MARCHF7	FRMD4A	-0.00174416688786603	0.00592834690013503	-0.29420796678182	0.76859899330347	0.903562694586914	0.0440417081074739	Braak
MARCHF7	PICALM	0.00883096488733428	0.00483726970467279	1.82560936778108	0.0679091237285368	0.272805444146033	0.564146967083782	Braak
MARCHF7	CD163	0.0149990799131864	0.00582956715499975	2.57293200582181	0.0100841016764962	0.165779179721583	0.780470013591579	Braak
MARCHF7	GPNMB	0.00766528768015591	0.00905288913958152	0.846722804396371	0.397149644755204	0.77905157661209	0.10843378918682	Braak
MARCHF7	MKI67	-0.0108201570187984	0.012206994900175	-0.886389902452015	0.375407458533286	0.855077059370342	0.0679947449779352	Braak
MARCHF7	ERN1	0.0422932004062676	0.0215207740883754	1.96522672616654	0.049388001968725	0.342763058395578	0.465005990714637	Braak
MARCHF8	AIF1	0.0438483272893884	0.0283075343417325	1.5489984666289	0.121382088683378	0.578095704263567	0.238000257785514	Braak
MARCHF8	HIF1A	0.0469292347916369	0.0152157228659687	3.08425930236928	0.0020405965557689	0.046238780270457	1.33499363066012	Braak
MARCHF8	HIST	0.0475782026259448	0.0416263252986587	1.14298349144641	0.253045445331662	0.791506827330969	0.101545334674805	Braak
MARCHF8	HSPA1A	0.0761277259969784	0.0296489894282901	2.5676330783922	0.0102395477287541	0.429928596662906	0.366603666862861	Braak
MARCHF8	IFI44L	0.123181594328896	0.0494111073861922	2.49299400165475	0.0126670986154219	0.226388047713654	0.645146505703861	Braak
MARCHF8	TMEM163	0.0366654338036677	0.0546927823232142	0.67038889312649	0.502609913126876	0.919708334736406	0.0363498777604242	Braak
MARCHF8	FRMD4A	-0.0128021654067552	0.0120145258723781	-1.06555727148484	0.286623823184785	0.562982973592666	0.249504739405433	Braak
MARCHF8	PICALM	0.0347695098064894	0.00994289491254526	3.49692017388413	0.000470662647683549	0.00952933160281067	2.02093756015822	Braak
MARCHF8	CD163	0.0423508299089058	0.0124559564623409	3.40004639843986	0.000673744194278671	0.0333665507123785	1.47668868648295	Braak
MARCHF8	GPNMB	0.024312104402948	0.0159164804598264	1.52747992650212	0.126641715027928	0.507303928294414	0.294731774721859	Braak
MARCHF8	ERN1	0.00580064937698344	0.0243118697979724	0.238593305458851	0.811420956701303	0.940625181513304	0.0265833989198498	Braak
MARCHF9	AIF1	0.00510499069430049	0.0246550325012499	0.207056741622291	0.835965545135086	0.961923511501321	0.0168594600345115	Braak
MARCHF9	HSPA1A	-0.0308539463057251	0.0319988813979175	-0.964219527615522	0.334935876086026	0.856606330977008	0.067218720158666	Braak
MARCHF9	FRMD4A	-0.0171722336279646	0.0389004549546747	-0.441440431685773	0.658894177097848	0.845201404271814	0.0730397900544224	Braak
MARCHF9	PICALM	-0.00943935737276937	0.0272419311093864	-0.346501036760825	0.728966205191793	0.902630845827471	0.0444898293093781	Braak
MARCHF9	CD163	-0.00282123777715888	0.0285581239742167	-0.0987893245265688	0.921305544822889	0.984266825994364	0.00688715223085515	Braak
MARCHF9	GPNMB	-0.00787553376853005	0.0402655919338345	-0.195589668257488	0.844931347628037	0.964295244491386	0.0157899749955322	Braak
MARCHF9	ERN1	0.0489504320881926	0.0304717985197532	1.60641755544757	0.108182196172079	0.46012387232963	0.337125233911741	Braak
MARCKS	AIF1	-0.00869047439903428	0.0192433590116686	-0.451609014505452	0.65155067477061	0.911768179996465	0.040115568410748	Braak
MARCKS	CCL3	-0.00291994855876829	0.0287551261370938	-0.101545322557344	0.9191175812708	0.999664149370813	0.00014588257374824	Braak
MARCKS	HIF1A	0.0260882246704894	0.0175160771050168	1.4893874075844	0.136385382582572	0.464750666035249	0.332779979167196	Braak
MARCKS	HIST	-0.0016563850278239	0.0159788973943275	-0.103660783779231	0.917438548946321	0.99151087344366	0.00370251872475311	Braak
MARCKS	HSPA1A	-0.0406701125835331	0.0268425736494621	-1.51513461841049	0.129738316356893	0.740352044307262	0.130561720074779	Braak
MARCKS	IFI44L	0.0102162033300781	0.0165459851321549	0.617443038204129	0.536942541807708	0.881185173534572	0.0549328187231442	Braak
MARCKS	TMEM163	-0.0481785474056944	0.0172729721679267	-2.78924477717591	0.00528311185614541	0.318416232034232	0.497004801162975	Braak
MARCKS	FRMD4A	-0.0441098236530279	0.0114896097125784	-3.83910548369089	0.000123483374130604	0.00380446791926771	2.41970607368559	Braak
MARCKS	PICALM	-0.017695178605779	0.00927860013722432	-1.90709571962139	0.0565081934465385	0.244962086112304	0.610901128151347	Braak
MARCKS	CD163	0.0383951443523664	0.0122688024896199	3.12949404677846	0.0017510762074784	0.0596202821965349	1.22460597268266	Braak
MARCKS	GPNMB	0.0156314223208855	0.0142377893854629	1.0978826767058	0.272255723323366	0.677151143653483	0.169314383710059	Braak
MARCKS	MKI67	-0.0337973953962673	0.018625932394349	-1.8145344179667	0.0695954888606333	0.598200759102418	0.223153040195068	Braak
MARCKS	ERN1	-0.0125061044753685	0.0446592810934563	-0.280033716825795	0.779451637037463	0.930974842876435	0.0310620545155009	Braak
MARCKSL1	HSPA1A	-0.0463391114527281	0.0553285721785368	-0.837525886321428	0.402297032499884	0.882996271321075	0.0540411303387406	Braak
MARCKSL1	ERN1	-0.166490584927104	0.0474881740010095	-3.505937813561	0.000455001512118225	0.0506699599357807	1.2952494391014	Braak
MARCO	CD163	-0.0520949526549378	0.0349558556309972	-1.49030689464063	0.136143560468399	0.578625751949448	0.23760224182411	Braak
MARF1	AIF1	0.07649716916503	0.0260834916520027	2.93278101665336	0.00335940747708632	0.14705042729246	0.832533709201876	Braak
MARF1	HIF1A	0.0450639807819402	0.0154913575662316	2.90897557488258	0.00362615188965094	0.06448561350661	1.19053716399405	Braak
MARF1	HIST	0.0423265667287102	0.0327426693709398	1.2927036048648	0.19611359051479	0.742707289797022	0.129182313390066	Braak
MARF1	HSPA1A	0.0227411661283966	0.0312067473525961	0.728725934537513	0.466169325316748	0.903133531803986	0.0442480328113691	Braak
MARF1	IFI44L	0.0114653163518339	0.0413100753051233	0.277542857696315	0.781363302127672	0.959031235143913	0.0181672478556825	Braak
MARF1	TMEM163	-0.0127385623839883	0.044532847239472	-0.286048684816572	0.774840833579125	0.972922939467098	0.0119215567404407	Braak
MARF1	FRMD4A	-0.00613677996155986	0.0102835958989674	-0.596754289243905	0.550671440660606	0.779693047684693	0.108076338250321	Braak
MARF1	PICALM	0.0186459768195557	0.00871511548840232	2.13949853497282	0.0323953144455761	0.174838194244537	0.757363687618687	Braak
MARF1	CD163	0.00958403583003272	0.0102446724442366	0.935514130119847	0.349523404791755	0.774386663104412	0.111042135283905	Braak
MARF1	GPNMB	0.0543273130221334	0.0309347737155919	1.75618911977853	0.0790561218687685	0.423590869545963	0.373053409632874	Braak
MARF1	MKI67	0.0529232146808227	0.0480578986273184	1.10123863490649	0.270792810897474	0.810093261292444	0.0914649804631217	Braak
MARF1	ERN1	0.0285884397773357	0.0335742086786672	0.851500032389465	0.394491645335045	0.734689136778426	0.133896381650199	Braak
MARK2	AIF1	-0.00382109194972119	0.0169251879165206	-0.225763635155355	0.821385261816423	0.959449919889227	0.0179776890716865	Braak
MARK2	CCL3	0.00643714404420538	0.0238884516314333	0.269466775977023	0.787570505859374	0.994973710572208	0.00218839413292474	Braak
MARK2	HIF1A	0.0507141992817387	0.0135337386269212	3.74724240505564	0.00017878928951035	0.0117507719243699	1.92993360305329	Braak
MARK2	HIST	-0.0266957667398724	0.0119425192501979	-2.23535471709037	0.0253940704748765	0.430502255329637	0.366024569007886	Braak
MARK2	HSPA1A	0.00537395000555187	0.0169377907227546	0.317275735278297	0.751034387406911	0.967927714738384	0.014157074780902	Braak
MARK2	IFI44L	0.0106936528892049	0.0124905230036847	0.856141322989461	0.391919613964076	0.812714829878127	0.0900618154588387	Braak
MARK2	TMEM163	-0.0124261794302034	0.0133849815963184	-0.92836731532162	0.353217066825043	0.867721148082681	0.061619817802673	Braak
MARK2	FRMD4A	-0.0167634285643661	0.00718896617485195	-2.33182743619062	0.0197097710752273	0.109205334474226	0.961756146648357	Braak
MARK2	PICALM	0.0077095944386799	0.00586810605747865	1.31381307071885	0.188909117921759	0.485996108878347	0.313367207897022	Braak
MARK2	CD163	0.00991515503276972	0.00755497852117232	1.31240016169247	0.189385152365367	0.636039286725015	0.196516058123702	Braak
MARK2	GPNMB	0.024679167902097	0.0110744912100308	2.22846968172621	0.0258492109127025	0.254823406015717	0.593760683728317	Braak
MARK2	MKI67	0.00276416799668303	0.0139129434039186	0.198676003806965	0.842516196004488	0.971257530906207	0.0126656007590297	Braak
MARK2	ERN1	0.0268737633418284	0.0181413797172671	1.48135168110999	0.138512883388332	0.507190255550251	0.294829098977681	Braak
MARK3	AIF1	-0.0177979424842637	0.0150082587358654	-1.18587657619013	0.23567104477986	0.699273211083869	0.155353109113259	Braak
MARK3	CCL3	-0.0399055614167465	0.0219065900273951	-1.82162360124707	0.0685121173224564	0.830056911872962	0.080892129714247	Braak
MARK3	HIF1A	0.00101869140010113	0.0100691173571283	0.101169880533764	0.919415605867156	0.976815019388406	0.0101876713529377	Braak
MARK3	HIST	-0.0283377642736548	0.0103025637496773	-2.75055461554822	0.00594944729661694	0.237723952041041	0.62392705842666	Braak
MARK3	HSPA1A	-0.0153935065857218	0.0175624654782563	-0.876500318521916	0.380758103306254	0.879550576468622	0.0557391824149341	Braak
MARK3	IFI44L	0.00805588903752191	0.0111233285723537	0.72423366666919	0.468922292944918	0.846828699678418	0.0722044318279234	Braak
MARK3	TMEM163	-0.0126905683567993	0.0109840636739814	-1.15536187093126	0.247942269135797	0.809540938039886	0.0917611843222524	Braak
MARK3	FRMD4A	-0.00787310451396672	0.00634512090600863	-1.24081237073215	0.214675070203052	0.479892295421706	0.318856222525796	Braak
MARK3	PICALM	0.0161641474020375	0.00547538153816573	2.95214996240289	0.00315569631892214	0.037133322417955	1.43023619154324	Braak
MARK3	CD163	0.0019990581719213	0.00658598038084928	0.303532360608629	0.761484189762961	0.946505431671884	0.0238768894251098	Braak
MARK3	GPNMB	-0.0103843688131688	0.0117170342377907	-0.886262564606686	0.375476056665346	0.762801123172695	0.117588676156519	Braak
MARK3	MKI67	0.00179484527131366	0.0137848430242301	0.130204258993649	0.896404825077644	0.985136429029682	0.00650362100304165	Braak
MARK3	ERN1	0.0349138908273891	0.0184234328051808	1.89508063978018	0.0580817191179392	0.365030785129044	0.437670507467152	Braak
MARK4	AIF1	-0.0621713579584753	0.0276589645878232	-2.24778327334228	0.0245900129639072	0.332586832643857	0.478094948812568	Braak
MARK4	HIST	-0.0467324945186473	0.0438898337188221	-1.06476809226566	0.286980887644074	0.813560905671532	0.0896099288894618	Braak
MARK4	HSPA1A	-0.0129094451996248	0.0325117276924324	-0.397070414766966	0.691315535980661	0.954341249858105	0.0202963040902074	Braak
MARK4	FRMD4A	-0.0379508514012085	0.0115106932582511	-3.29700831650643	0.000977206076285287	0.0158108432222925	1.80104496770073	Braak
MARK4	PICALM	0.00608176744417725	0.00929165219659611	0.654541013320024	0.512763312806704	0.785769050849294	0.104705080780092	Braak
MARK4	CD163	0.0180788637307746	0.0234449727378338	0.771118991390436	0.440636404748623	0.828521773335876	0.0816960739490848	Braak
MARK4	GPNMB	0.00418196320929682	0.0345931887493379	0.120889786703369	0.903778331868824	0.98266727974178	0.00759350458109923	Braak
MARK4	ERN1	-0.0204346575903267	0.0275496546511645	-0.741739156046477	0.458245391016688	0.773982712557617	0.111268739478191	Braak
MARS1	AIF1	-0.0205033668381711	0.0273245562626719	-0.750364128188269	0.453035429446384	0.826587947246813	0.0827109316001165	Braak
MARS1	CCL3	-0.0475005868508976	0.0479448081555102	-0.990734736007875	0.321815124852361	0.945231233273446	0.0244619364110163	Braak
MARS1	HIF1A	0.0155044857395277	0.013801190916068	1.12341651048944	0.261260640916366	0.622712940708537	0.205712109033838	Braak
MARS1	HIST	0.0279276650317996	0.0283728045007086	0.984311051489539	0.324962597313531	0.835090156939438	0.0782666352377817	Braak
MARS1	HSPA1A	0.0117987992840569	0.0240677748550704	0.490232244364346	0.623969566328766	0.943787199407331	0.0251259172923503	Braak
MARS1	IFI44L	0.0502659359321313	0.0342156945148513	1.46909003733107	0.141808369616138	0.612517767652589	0.212881308952723	Braak
MARS1	TMEM163	0.00406272570091696	0.0172377991219729	0.235687031283375	0.813675533976443	0.976535734141373	0.0103118600499966	Braak
MARS1	FRMD4A	-0.00773182694284317	0.00876345121547357	-0.882281050323089	0.377624841327256	0.647425330752694	0.188810312670694	Braak
MARS1	PICALM	0.00871286201259498	0.00756348402996014	1.15196409195577	0.249335829164747	0.559529290452246	0.252177173927725	Braak
MARS1	CD163	0.00918239731312615	0.00955256162467917	0.961249733202799	0.336426615675073	0.765154669439774	0.11625076707563	Braak
MARS1	GPNMB	0.0303581450305101	0.014470683358994	2.09790680076222	0.0359133791416193	0.301441456187583	0.520797020915135	Braak
MARS1	MKI67	-0.0102533381628498	0.0175987046766201	-0.582618911519741	0.560149871573435	0.921474465981637	0.0355166945598461	Braak
MARS1	ERN1	0.0413947688005135	0.0212707931576675	1.94608487298425	0.0516445453609377	0.349747778758419	0.456245035023483	Braak
MARVELD1	AIF1	0.0140800261342691	0.0382685972598506	0.367926371553764	0.712928135743214	0.927813282339337	0.0325394145232401	Braak
MARVELD1	HSPA1A	0.0742090801083891	0.0488904124259861	1.51786570057539	0.129048258191668	0.739366282874942	0.131140358327745	Braak
MARVELD1	PICALM	-0.0286723918161124	0.0322611274012783	-0.888759759058399	0.374132206914405	0.679245864295607	0.16797299717811	Braak
MARVELD1	CD163	0.035101948137605	0.0343447688565964	1.02204642238736	0.306758929379867	0.744998180817425	0.127844787737504	Braak
MARVELD1	ERN1	0.0347638751448267	0.0514264940479587	0.675991544599696	0.499046013451269	0.799632732726486	0.0971094364754688	Braak
MAST1	HSPA1A	-0.081022074965426	0.0556287171005471	-1.45647930041208	0.145260167749235	0.762306944474125	0.117870123870195	Braak
MAST1	PICALM	0.0907889591046576	0.0426620515240382	2.12809641968347	0.0333290901143102	0.177687508331391	0.750343102602334	Braak
MAST1	ERN1	-0.039283249586405	0.0527730774789777	-0.744380495946131	0.456646315131209	0.772879701019788	0.111888098900645	Braak
MAST2	AIF1	-0.0250113361320104	0.0332655929799886	-0.751868038157515	0.452130420740942	0.826537129744894	0.0827376322545094	Braak
MAST2	CCL3	-0.00107359604123105	0.0532490071983934	-0.0201618039042696	0.983914297756099	0.999664149370813	0.00014588257374824	Braak
MAST2	HIF1A	0.0158328604323727	0.0164375245824214	0.963214403299179	0.335439938430764	0.682111003843864	0.166144944355198	Braak
MAST2	HIST	0.0125353970848242	0.0403358582080195	0.310775514436232	0.755971285244882	0.961056011654664	0.0172513003193153	Braak
MAST2	HSPA1A	0.0143363401618064	0.0241915304538721	0.592618155727792	0.553436725797102	0.928366996037466	0.0322803073518235	Braak
MAST2	IFI44L	-0.00348405310211999	0.0421530405588544	-0.0826524743157147	0.934127875506521	0.988303920649307	0.00510948176452172	Braak
MAST2	TMEM163	-0.0149174663655523	0.0173907246587537	-0.857782907743495	0.391012349533674	0.878990689219247	0.0560157252016769	Braak
MAST2	FRMD4A	-0.0218566739465004	0.0110338219254171	-1.98087970734348	0.0476047652897593	0.194596181260105	0.710865686544217	Braak
MAST2	PICALM	0.0116030017720088	0.00857442420861316	1.35321060513351	0.175988358208254	0.470915627209659	0.327056897371438	Braak
MAST2	CD163	0.0210417328061503	0.010279245764191	2.04701135558522	0.0406569696009103	0.332036057264357	0.478814751775945	Braak
MAST2	GPNMB	-0.00781892918275467	0.0150320201263557	-0.52015159087272	0.602957922690246	0.88572755271309	0.0526998453243029	Braak
MAST2	MKI67	0.0295635740567844	0.0199096570837268	1.48488615009589	0.137573985466575	0.710367374904051	0.148516992646833	Braak
MAST2	ERN1	-0.021973261381628	0.0236846048134297	-0.927744480210564	0.353540129577669	0.707198791266959	0.150458490283641	Braak
MAST3	AIF1	-0.0343014477122148	0.0330837426903678	-1.03680674926182	0.299825929473115	0.74704364833793	0.126654022443627	Braak
MAST3	CCL3	-0.0159218967542675	0.0463183913809637	-0.343748914406627	0.731035121865303	0.99166136979238	0.00363660439568349	Braak
MAST3	HIF1A	0.0177513594327513	0.0150610256228871	1.17862885816859	0.238545995225739	0.596417140664965	0.224449883681082	Braak
MAST3	HIST	0.00826133360382695	0.0372101212697724	0.22201845417091	0.824299517464878	0.977435186907351	0.00991203076248795	Braak
MAST3	HSPA1A	-0.0498971559428404	0.0219647128324137	-2.27169625769959	0.0231048623818849	0.496383219952151	0.304182908086605	Braak
MAST3	IFI44L	-0.00897321183963063	0.0422007972234371	-0.212631334714387	0.831614528721613	0.970510529782262	0.0129997482699267	Braak
MAST3	TMEM163	-0.0127584885848795	0.0173768166368841	-0.734224734684618	0.46281178085319	0.902089917321386	0.0447501712715571	Braak
MAST3	FRMD4A	-0.0377216542367369	0.0082373546802696	-4.57934078364855	4.66443694537398e-06	0.000353363793263566	3.45177795169229	Braak
MAST3	PICALM	-0.00990872173768883	0.00745006514161483	-1.33001813398119	0.183512296598813	0.480027086406009	0.318734256072808	Braak
MAST3	CD163	0.0154042003696404	0.0102788528215094	1.4986303079859	0.133969565582717	0.577746741407487	0.238262495338663	Braak
MAST3	GPNMB	-0.00485544185555496	0.029309773374875	-0.165659481342737	0.868424934582724	0.971848894618375	0.0124012549655643	Braak
MAST3	MKI67	-0.00870824134562695	0.0438276454151965	-0.198692885805987	0.842502989376806	0.971257530906207	0.0126656007590297	Braak
MAST3	ERN1	-0.0460085845062271	0.0237294287030663	-1.93888294075457	0.0525155936452109	0.350929405516093	0.454780239312908	Braak
MAST4	HSPA1A	-0.042415834167427	0.0622054089166129	-0.681867299100724	0.495322864622905	0.909105371989216	0.0413857759405652	Braak
MAST4	PICALM	0.0148738345639848	0.0132653023530346	1.12125861651259	0.26217779538572	0.572757645304189	0.24202910503466	Braak
MAST4	CD163	-0.210650586615443	0.0710487366555813	-2.96487448660208	0.00302806444846311	0.081757740108504	1.08747112151429	Braak
MAST4	ERN1	-0.0624365689054692	0.0450861788358443	-1.38482724678879	0.166105297397494	0.538519748348618	0.268798365826407	Braak
MASTL	AIF1	-0.0273367209734589	0.0389451251961746	-0.701929210286479	0.482723311340293	0.841669545459196	0.0748583868294512	Braak
MASTL	HSPA1A	0.0252549309834903	0.037163471513276	0.679563290379596	0.496781020297306	0.910119768204973	0.0409014524614193	Braak
MASTL	PICALM	0.00361494869208989	0.028993180694301	0.124682722127153	0.900774736395126	0.966554781229579	0.0147735265174754	Braak
MASTL	CD163	-0.0470813628180943	0.0339095468176915	-1.38843975330071	0.165003178305964	0.605665649739015	0.217767056602226	Braak
MASTL	MKI67	-0.0699465911918136	0.0512263931634593	-1.36544048628643	0.172114646314576	0.747596910473058	0.126332502059491	Braak
MASTL	ERN1	-0.0124420296497132	0.0403299894476167	-0.308505651008756	0.75769760092625	0.923376944563308	0.0346209733780502	Braak
MAT2A	AIF1	-0.0145318223947435	0.0274133873249396	-0.530099481048921	0.596042958871062	0.89517992731259	0.0480896645886368	Braak
MAT2A	CCL3	-0.0250986205691827	0.0322856981306596	-0.777391291574647	0.436927948733222	0.966533367072003	0.0147831484795972	Braak
MAT2A	HIF1A	-0.0209509021603903	0.0207866008750935	-1.00790419204583	0.31350045897755	0.665791133199464	0.176661992940521	Braak
MAT2A	HIST	-0.0158101684248988	0.0167874806099237	-0.941783272443684	0.346303611007966	0.841987497763717	0.0746943570663125	Braak
MAT2A	HSPA1A	0.0284524768653742	0.0259390967182733	1.09689543835697	0.272687103068905	0.832573061571914	0.0795776450946108	Braak
MAT2A	IFI44L	0.050088046394298	0.0322641874437193	1.55243476940711	0.120558229416749	0.584047500304212	0.233551830488445	Braak
MAT2A	TMEM163	-0.00206467023726599	0.0159896711014393	-0.129125247428019	0.897258544683579	0.985779105417979	0.00622039139314611	Braak
MAT2A	FRMD4A	0.00298847514098257	0.00948906791034423	0.314938745219093	0.752808162951331	0.894366549741095	0.0484844522288113	Braak
MAT2A	PICALM	0.028811916790843	0.00734470831810168	3.92281293456317	8.75211049016488e-05	0.00279535492494385	2.55356304210367	Braak
MAT2A	CD163	0.00884122008940763	0.0100258477006652	0.881842648459643	0.377861904836964	0.79567510247729	0.099264231263914	Braak
MAT2A	GPNMB	-0.00643523227792276	0.0133225709987004	-0.48303231249813	0.629072793277303	0.89320920585151	0.049046809525914	Braak
MAT2A	MKI67	-0.0124889473367866	0.0170007893560974	-0.734609851060086	0.462577136769864	0.884248549401859	0.0534256439670248	Braak
MAT2A	ERN1	-0.0373811084121445	0.0302463902911596	-1.23588659844379	0.216500719195056	0.594981491086412	0.225496544261477	Braak
MAT2B	AIF1	0.0345875247685909	0.0250215740219774	1.38230811291933	0.166877115995365	0.635606342977817	0.196811777439297	Braak
MAT2B	HIF1A	0.0470083816229358	0.0380525965254773	1.23535279889409	0.216699231487947	0.572697438618166	0.24207475925874	Braak
MAT2B	HIST	0.0399496435719318	0.0319006347104811	1.25231500672324	0.210455102765735	0.755689502412466	0.121656610700056	Braak
MAT2B	HSPA1A	0.0503791974398661	0.0297812927090772	1.69163904105851	0.0907148178419887	0.693197928962513	0.159142743479032	Braak
MAT2B	IFI44L	0.0920595422135469	0.0434601693392982	2.11825088611202	0.0341538256910533	0.35535006350557	0.449343602607606	Braak
MAT2B	TMEM163	0.00361988166174796	0.0452580998094276	0.0799830677158461	0.936250722826323	0.98912309281548	0.00474965865153041	Braak
MAT2B	FRMD4A	0.0225009841153617	0.0402156773907483	0.559507773466923	0.575815227534392	0.794207628789141	0.100065945621273	Braak
MAT2B	PICALM	0.0586898035301979	0.0225882326278403	2.59824681714415	0.0093701115938261	0.0799459957317757	1.09720328395208	Braak
MAT2B	CD163	0.0544882566518469	0.0239716452781531	2.27302949044994	0.0230244028497733	0.249390637183333	0.603119855171594	Braak
MAT2B	GPNMB	0.0125691685786278	0.0319077528802999	0.393922086139389	0.693638563672634	0.919035162888264	0.0366678719042077	Braak
MAT2B	ERN1	0.0275820496038819	0.0248043653268833	1.11198368675807	0.266145164442064	0.640766987647805	0.193299871224241	Braak
MATCAP1	AIF1	-0.032889507502519	0.0394085515514581	-0.834577933156797	0.403955390949792	0.805054846352016	0.0941745312387964	Braak
MATCAP1	HSPA1A	-0.042160716899436	0.042415420214743	-0.993995030250378	0.320225286954941	0.85399880299576	0.0685427380378106	Braak
MATCAP1	FRMD4A	0.050356686267561	0.0572066110833286	0.880259909020134	0.378718525676664	0.648340521464633	0.188196834021762	Braak
MATCAP1	PICALM	0.0101109330026369	0.0385393680872144	0.262353367594296	0.793049021044424	0.927089936720758	0.0328781330324905	Braak
MATCAP1	CD163	0.0390219117221866	0.0506752020030915	0.770039588984885	0.441276409272691	0.828521773335876	0.0816960739490848	Braak
MATCAP1	ERN1	0.00265169698713598	0.0385060907737444	0.0688643519467329	0.945097594154638	0.982112403339931	0.0078388041105507	Braak
MATCAP2	ERN1	-0.0783761021929685	0.0488715364093737	-1.60371676340292	0.108776499113727	0.460975980751173	0.336321703024639	Braak
MATK	AIF1	-0.012341997993401	0.0719223687791087	-0.17160166166532	0.863750701013731	0.969680490879253	0.0133713419259073	Braak
MATK	HSPA1A	-0.0335479207515038	0.0740116602053263	-0.453278857121077	0.650347955349323	0.948202742648835	0.0230987928310971	Braak
MATK	PICALM	0.0963960555576747	0.0673216897527451	1.43187219322201	0.152180401539969	0.433664142026655	0.362846486460346	Braak
MATK	CD163	0.0864894296852038	0.0829978251852666	1.04206862640248	0.297379862981693	0.73510952818862	0.133647948066719	Braak
MATK	GPNMB	0.112622042960335	0.0700043280527064	1.60878685780031	0.107662955543066	0.47535259623894	0.322984129756193	Braak
MATK	ERN1	0.0936002424289955	0.0725477220561822	1.29018857899508	0.196985190588676	0.574958714548044	0.240363339115054	Braak
MATN1	AIF1	0.00936220858025175	0.0643284189227787	0.145537675836404	0.884286371384256	0.974539215413218	0.0112006802047511	Braak
MATN1	HSPA1A	-0.0674724080246566	0.0545324725316245	-1.23728862624976	0.215979948859619	0.805972937691638	0.0936795403394545	Braak
MATN1	FRMD4A	0.103093845517948	0.0627293487339097	1.64347068156661	0.100285586519548	0.306992056014899	0.512872862547345	Braak
MATN1	PICALM	0.0899892702845901	0.0650533092142157	1.38331579702213	0.166568056362783	0.455670550283283	0.341349038704703	Braak
MATN1	CD163	0.000482006624978787	0.0668013352554936	0.00721552380854764	0.99424289491121	0.998834012872683	0.000506677222360464	Braak
MATN1	ERN1	-0.0483682601692793	0.0401233893525824	-1.20548789495936	0.228015008323736	0.606043046746364	0.217496527153103	Braak
MATR3	ERN1	-0.0963461735185405	0.0709117226210897	-1.35867766227253	0.174248753485976	0.548728671965688	0.260642346617922	Braak
MAU2	AIF1	-0.0057216489198679	0.0234016474701866	-0.244497697316277	0.806845385143831	0.955709847347489	0.0196739391281661	Braak
MAU2	HIF1A	0.0266045103299582	0.0422860678569047	0.62915545659122	0.529247287187906	0.819086029516067	0.0866704814118083	Braak
MAU2	HIST	0.0712438205059768	0.0286293961755696	2.48848491491314	0.0128288679478947	0.332282891946852	0.478492018409357	Braak
MAU2	HSPA1A	-0.023228326508037	0.0250389616696716	-0.927687290490652	0.353569803078683	0.871929987794797	0.0595183856351901	Braak
MAU2	IFI44L	0.0102809693247949	0.0357053147756227	0.287939467538712	0.77339307494226	0.955582587700292	0.0197317724158568	Braak
MAU2	TMEM163	-0.0325297417009044	0.0408427757752389	-0.796462558762366	0.425763229352708	0.886583830019012	0.0522801938550414	Braak
MAU2	FRMD4A	-0.0262971970412772	0.0100390105388793	-2.61950088999636	0.00880585429190153	0.0639608018728977	1.19408610016671	Braak
MAU2	PICALM	0.0162507177595266	0.00797666830759061	2.03728137273332	0.0416218534011317	0.203519048645459	0.691394936146622	Braak
MAU2	CD163	0.00951760913526997	0.0236908564061534	0.401741877629966	0.687874001238572	0.925472150512239	0.0336366455883729	Braak
MAU2	GPNMB	0.0238806378756215	0.0278711082843732	0.856824121666197	0.391542092521622	0.774559508579555	0.110945210241885	Braak
MAU2	ERN1	0.0245365370591099	0.0279041017168117	0.879316500065909	0.379229691915948	0.724409193826746	0.140016046482102	Braak
MAX	AIF1	-0.00932810087177974	0.0136966280013398	-0.681050903249128	0.495839281700435	0.847821783163209	0.0716954292563015	Braak
MAX	CCL3	0.0157475652929905	0.0275632841377085	0.571323983539637	0.567780047095825	0.981832861119584	0.00796243652207755	Braak
MAX	HIF1A	0.00589994498921427	0.0156010170615804	0.378176946152035	0.705299150270793	0.896266902118815	0.047562641167693	Braak
MAX	HIST	-0.0147740807334555	0.0138002905595725	-1.07056301964654	0.284365958715448	0.813560905671532	0.0896099288894618	Braak
MAX	HSPA1A	-0.00893804798296048	0.0188263144187767	-0.47476355616615	0.63495551157595	0.945249473070824	0.0244535560627528	Braak
MAX	IFI44L	0.029409608439189	0.0135546513243161	2.16970600980567	0.0300291244910322	0.338199912397968	0.470826509231133	Braak
MAX	TMEM163	0.00361665663616904	0.0146070063205391	0.247597389691249	0.80444593057843	0.976535734141373	0.0103118600499966	Braak
MAX	FRMD4A	-0.0141223572126344	0.00918370711520358	-1.53776215154498	0.12410678091589	0.349916370818853	0.456035738597474	Braak
MAX	PICALM	-0.00100280915253128	0.00735666645570419	-0.136312983410268	0.891573860411054	0.963401359336794	0.016192745241792	Braak
MAX	CD163	-0.00522849376911939	0.00908372184187013	-0.575589374062445	0.564892765027998	0.88288052201528	0.0540980644182333	Braak
MAX	GPNMB	-0.00713781023184698	0.0130313608133027	-0.547740971500116	0.58386977510402	0.880421746748664	0.0553092387489691	Braak
MAX	MKI67	0.00223996991747099	0.0182434870666781	0.122781895220147	0.902279811292584	0.985136429029682	0.00650362100304165	Braak
MAX	ERN1	0.0235809210792834	0.0189607300613044	1.24367157820616	0.21362046049844	0.593009804145428	0.22693812644845	Braak
MAZ	AIF1	-0.00988005163579452	0.0263286797578755	-0.375258149161056	0.707468487788148	0.926201935816876	0.0332943156400001	Braak
MAZ	HSPA1A	-0.000403429677825953	0.0299668147627416	-0.0134625478556882	0.989258765375099	0.997927800038994	0.00090087873160119	Braak
MAZ	FRMD4A	0.0119133375215498	0.0342596370803273	0.347736827848381	0.728037836068818	0.882397532771208	0.0543357148758304	Braak
MAZ	PICALM	0.000447782144439747	0.0215674064484726	0.0207619838532536	0.983435523687519	0.995850485006115	0.00180586078419044	Braak
MAZ	CD163	0.00601650480785713	0.0236371661276439	0.254535792292832	0.799081656142352	0.954356299697205	0.0202894553759351	Braak
MAZ	GPNMB	-0.00194158300285083	0.0308669074949644	-0.0629017663388396	0.949844728297041	0.99155354982944	0.00368382632259295	Braak
MAZ	MKI67	-0.0265316390502241	0.0555551523187121	-0.477572969254334	0.632954173725881	0.935836911917754	0.0287998290668485	Braak
MAZ	ERN1	0.0256646980558878	0.0360585577974161	0.711750541995525	0.476619263959996	0.787089112552376	0.103976094961323	Braak
MB21D2	AIF1	0.0306129705213358	0.0467776286471205	0.654436135535492	0.512830860013641	0.855254182000939	0.0679047935351939	Braak
MB21D2	CCL3	-0.0899408074837864	0.0462139946089132	-1.94618119997875	0.051632977387758	0.82816807122672	0.0818815170808599	Braak
MB21D2	HIF1A	-0.008346737671932	0.0204621966760085	-0.40791014787373	0.683339642273911	0.886452719550875	0.0523444232731537	Braak
MB21D2	HIST	0.114929453863354	0.0622963991428483	1.84488117202113	0.0650548260940151	0.574982061930609	0.240345704051365	Braak
MB21D2	HSPA1A	0.0418214990561425	0.038124873758663	1.09696098460233	0.272658447757183	0.832573061571914	0.0795776450946108	Braak
MB21D2	IFI44L	-0.0120925986518999	0.0495241593840818	-0.244175747802532	0.80709470912251	0.96403118395773	0.0159089175476646	Braak
MB21D2	TMEM163	-0.0406138628390542	0.0282593211570114	-1.43718465894491	0.150665530867236	0.757864072361306	0.120408680802037	Braak
MB21D2	FRMD4A	-0.0133335934378489	0.0169270409924156	-0.787709644220937	0.430866563074898	0.694607648837462	0.158260438661863	Braak
MB21D2	PICALM	-0.00469700211546144	0.0128301471919234	-0.366091054545204	0.714297132327798	0.895377708871499	0.0479937219188563	Braak
MB21D2	CD163	-0.0184190797772585	0.0175521760644054	-1.04939009896392	0.293998613252089	0.733887104400968	0.134370743499043	Braak
MB21D2	GPNMB	0.0853927992955817	0.0496938865225356	1.718376349108	0.0857279913978704	0.440330137634516	0.356221588988705	Braak
MB21D2	ERN1	-0.0469643036485793	0.0395492834586828	-1.18748810449734	0.235035145955214	0.612359010899148	0.2129938871052	Braak
MBD1	AIF1	0.00955965838709838	0.0292989616077376	0.326279767695718	0.74421269440502	0.936215940009139	0.0286239688493823	Braak
MBD1	HIF1A	-0.0115380839395861	0.0337502004423665	-0.341867123405358	0.73245089226049	0.910483661597094	0.0407278431056235	Braak
MBD1	HIST	-0.0430842577546123	0.0373501349591809	-1.15352348262458	0.248695584758555	0.787303590178887	0.103857768129523	Braak
MBD1	HSPA1A	0.0370461567613835	0.0262207400979559	1.41285702169297	0.157697768159136	0.767467979487767	0.114939735227803	Braak
MBD1	TMEM163	0.0119305754285929	0.0388569022699072	0.307038768703714	0.758813863332341	0.969604771438309	0.0134052560034598	Braak
MBD1	FRMD4A	0.0409476612478339	0.0351279628411775	1.16567138928519	0.243747332062818	0.515691627685471	0.287609919358297	Braak
MBD1	PICALM	-0.00358520402641942	0.0190983132354419	-0.187723595388841	0.851093332649521	0.950503639013834	0.022046216094064	Braak
MBD1	CD163	-0.00724055661408563	0.0253796497551138	-0.285289855610664	0.775422084119319	0.950987543086131	0.0218251718158849	Braak
MBD1	GPNMB	0.00493019079273242	0.0322488746632817	0.152879467708865	0.878493327950888	0.975099588364964	0.0109510268977068	Braak
MBD1	ERN1	-0.0227679481337478	0.0253633143946205	-0.897672432691871	0.369360210519233	0.717430717509742	0.144220032511763	Braak
MBD2	AIF1	0.00611914738451435	0.0192150985399554	0.318455165441403	0.750139698505927	0.938771318598061	0.0274401874638098	Braak
MBD2	CCL3	-0.0101093386204051	0.0280372701672589	-0.360567864135737	0.718422516145293	0.99166136979238	0.00363660439568349	Braak
MBD2	HIF1A	-0.011613296967196	0.0129487044027162	-0.896869416893936	0.369788601152242	0.710339756866719	0.148533877704911	Braak
MBD2	HIST	-0.0202445464731804	0.013355727307584	-1.51579513469735	0.129571162688902	0.670288823769448	0.173738021864997	Braak
MBD2	HSPA1A	0.0150615703194543	0.0171198517299129	0.879772240850529	0.378982705413618	0.879550576468622	0.0557391824149341	Braak
MBD2	IFI44L	-0.000211499579256226	0.0137381777830248	-0.0153950241870913	0.987717033080902	0.997045471726666	0.00128503459742589	Braak
MBD2	TMEM163	-0.00875476567744746	0.0146181329216117	-0.598897665275997	0.549241128455275	0.926542535385659	0.0331346384505911	Braak
MBD2	FRMD4A	-0.0120260009209094	0.00850212429767283	-1.41447013709281	0.157223909534507	0.401530249113648	0.396281731759419	Braak
MBD2	PICALM	0.00929051104312951	0.00622460193244754	1.49254701649274	0.135555801313728	0.4079926410714	0.389347670172145	Braak
MBD2	CD163	-0.00254823463439316	0.00773404688767369	-0.329482697920343	0.741790869617489	0.942387557188581	0.0257704567250693	Braak
MBD2	GPNMB	0.0328973799092889	0.0123037601163866	2.67376636069773	0.00750046861858669	0.133300581951455	0.875167954578985	Braak
MBD2	MKI67	0.0018706722018788	0.0148717844301972	0.125786667407604	0.89990079580926	0.985136429029682	0.00650362100304165	Braak
MBD2	ERN1	0.00192975517004036	0.0206516913544905	0.0934429600421446	0.925551662617	0.976141532667992	0.0104872085624038	Braak
MBD3	AIF1	-0.0253473258789023	0.0188553166199585	-1.34430656296018	0.178849274183778	0.643257656271993	0.191615035965823	Braak
MBD3	HIF1A	-0.000629580240181126	0.0392359270856993	-0.0160460141238919	0.987197682449012	0.998025646013671	0.000858298613315431	Braak
MBD3	HIST	-0.00717583875789817	0.035689524802625	-0.201062883229265	0.840649404183128	0.979551703022496	0.00897263598903968	Braak
MBD3	HSPA1A	-0.0416025841173924	0.0250845138321743	-1.65849672812998	0.0972172473805421	0.704974564794503	0.151826551900325	Braak
MBD3	IFI44L	0.00954671652394065	0.0515669556755536	0.18513244380774	0.853125154953132	0.97596221733688	0.0105669949559717	Braak
MBD3	TMEM163	0.0222616615510136	0.035830490634503	0.621304960015722	0.534398990830681	0.926302222087818	0.033247294127052	Braak
MBD3	FRMD4A	-0.0621597920725431	0.03118636236151	-1.99317225112667	0.0462425885410296	0.19017880401501	0.720837888094079	Braak
MBD3	PICALM	-0.0155051320312243	0.0207216422993718	-0.748257874893167	0.454304628147498	0.745561929185367	0.127516276575277	Braak
MBD3	CD163	-0.019900577232277	0.0244919423579251	-0.812535687919316	0.416484317234086	0.817173996166287	0.0876854617913939	Braak
MBD3	GPNMB	0.0299937848135375	0.0285356318666957	1.05109937476253	0.293212951226987	0.697647785587529	0.156363779930105	Braak
MBD3	MKI67	-0.0349591376030001	0.0474762545135533	-0.736349949278753	0.461517755736477	0.884248549401859	0.0534256439670248	Braak
MBD3	ERN1	0.000942591134603617	0.0244904316643441	0.0384881388585709	0.969298488297794	0.987967710052659	0.00525724931430785	Braak
MBD3L1	ERN1	0.00804162904077994	0.0626995361231322	0.128256595471255	0.897945913139774	0.968582240220727	0.0138634983752212	Braak
MBD4	AIF1	-0.0137727755693834	0.0212900172577982	-0.646912372245197	0.517688657996568	0.85772953550204	0.0666496349442608	Braak
MBD4	CCL3	-0.0312829519382943	0.0394141316377941	-0.79369887495624	0.427370755365733	0.964000749432139	0.015922628468418	Braak
MBD4	HIF1A	-0.0174095794915868	0.0147350646272457	-1.18150682959312	0.237401441955094	0.595363536599535	0.225217767503438	Braak
MBD4	HIST	0.0340153770836757	0.0306987463011184	1.10803798793687	0.267845410274659	0.801996663110489	0.0958274386930388	Braak
MBD4	HSPA1A	-0.0106725803673755	0.0263290091837996	-0.405354424576769	0.685217006501446	0.954341249858105	0.0202963040902074	Braak
MBD4	IFI44L	-0.0220770827618759	0.0327689711606338	-0.673719130626769	0.500489896949741	0.861708916068553	0.0646394134031095	Braak
MBD4	TMEM163	-0.0488568860781518	0.0178536581979103	-2.73651962732602	0.0062092890742073	0.336868439960499	0.472539674661605	Braak
MBD4	FRMD4A	-0.0241064179075492	0.0108608931036041	-2.21956128999647	0.0264485624249957	0.13258629994868	0.8775013489635	Braak
MBD4	PICALM	-0.0129430904404802	0.00918799653216141	-1.40869561663139	0.158925191617441	0.443494854725451	0.35311141433802	Braak
MBD4	CD163	-0.00675981055711805	0.0105069613290383	-0.643364941149616	0.519987326639764	0.867297936690805	0.0618316867987303	Braak
MBD4	GPNMB	0.00290710664447089	0.013736119124253	0.211639591807122	0.832388219117664	0.960293020691384	0.0175962275313257	Braak
MBD4	MKI67	-0.0341458536339288	0.0381829135170502	-0.894270512350539	0.371177173092143	0.855077059370342	0.0679947449779352	Braak
MBD4	ERN1	-0.0222281483519202	0.0238560859307106	-0.931760072313677	0.351460533424049	0.705802989605007	0.151316506409306	Braak
MBD5	AIF1	-0.00725649403213929	0.0141151798782317	-0.514091502534105	0.607188018135227	0.898725152850926	0.0463731034284238	Braak
MBD5	CCL3	0.0260076733927493	0.0238644723479473	1.08980718339605	0.275798088999375	0.930166079975026	0.0314395017931854	Braak
MBD5	HIF1A	0.0179764938029864	0.0123106724965125	1.46023653931813	0.144225076327413	0.477769054998813	0.320781982837453	Braak
MBD5	HIST	-0.0116253799607952	0.0103362104814323	-1.1247236094581	0.260706173884725	0.797203713236866	0.098430687098337	Braak
MBD5	HSPA1A	-0.0161557642767479	0.0192907403483598	-0.837488037524777	0.402318298272876	0.882996271321075	0.0540411303387406	Braak
MBD5	IFI44L	-0.0100323107838177	0.0104640253028016	-0.958742978300303	0.337688241434395	0.791035068353625	0.101804262829917	Braak
MBD5	TMEM163	0.0027657327951513	0.0121693871543386	0.227269685816945	0.820214043588452	0.976535734141373	0.0103118600499966	Braak
MBD5	FRMD4A	-0.00659960781536889	0.00615688607468998	-1.0719067618449	0.283761912778937	0.560334729594655	0.251552459088939	Braak
MBD5	PICALM	0.0115477216590168	0.00526594347525565	2.19290649686591	0.0283141165421937	0.160131720465754	0.795522630237444	Braak
MBD5	CD163	0.0112428651397311	0.00655447353689159	1.71529644241465	0.0862908904977192	0.477954507714939	0.320613438092047	Braak
MBD5	GPNMB	0.0101313645678971	0.01130084602103	0.896513814013866	0.369978405790313	0.75657483640064	0.121148107391786	Braak
MBD5	MKI67	-0.00549860411909965	0.0124215217123523	-0.442667512598855	0.658006244243108	0.94100274216044	0.0264091110005724	Braak
MBD5	ERN1	0.0250924594640766	0.0225799117076496	1.11127358640538	0.266450605199974	0.640929950516429	0.193189433455573	Braak
MBD6	AIF1	-0.0255107375567594	0.0209851063882313	-1.21565919585074	0.224114774071771	0.687551855467078	0.162694541579253	Braak
MBD6	HIST	-0.0369318003680089	0.0415280919829649	-0.889320905548912	0.373830639290155	0.860151748338619	0.0654249235792234	Braak
MBD6	HSPA1A	0.00210546518706908	0.0243481729711436	0.0864732310536971	0.93109023487096	0.987650764433101	0.00539659578893945	Braak
MBD6	FRMD4A	0.0133023853266487	0.0358595161040144	0.370958305406679	0.710668586943749	0.872301569619326	0.0593333460540361	Braak
MBD6	PICALM	0.0202859307226136	0.0194701260867307	1.04190032628699	0.297457892844536	0.60787388915021	0.216186511067813	Braak
MBD6	CD163	0.0173775441395304	0.0231016797754275	0.752219938483189	0.451918805116933	0.833490086154564	0.0790995614676171	Braak
MBD6	GPNMB	0.00979864037705981	0.0320188798795819	0.306026957030071	0.759584121044517	0.941233071176068	0.0263028218519973	Braak
MBD6	ERN1	-0.0342119097586452	0.0252455973257671	-1.35516340996719	0.175365499594717	0.550606598086609	0.25915858862842	Braak
MBIP	AIF1	0.00290502671659823	0.019749746560678	0.147091847871212	0.88305952434641	0.974539215413218	0.0112006802047511	Braak
MBIP	HIST	-0.00980643333677715	0.0403116594805931	-0.243265433949654	0.807799779895499	0.973619686171245	0.0116106534416043	Braak
MBIP	HSPA1A	0.0289512704488612	0.0277437067982418	1.04352567807183	0.296704894515432	0.845977902061225	0.0726409810959798	Braak
MBIP	FRMD4A	-0.00117545489969306	0.0368939195655004	-0.0318603963345828	0.974583381740346	0.991470539706167	0.00372018577852746	Braak
MBIP	PICALM	0.0144471601380613	0.0203157144870027	0.711132268929263	0.477002275231188	0.761744161265115	0.118190865940287	Braak
MBIP	CD163	0.000184670351744887	0.0263066631506961	0.00701990787227608	0.994398969892783	0.998834012872683	0.000506677222360464	Braak
MBIP	GPNMB	0.111841677325631	0.0355472784415974	3.14627960926409	0.00165361835082261	0.0543519577806022	1.26478480782426	Braak
MBIP	ERN1	0.0133172724977171	0.0288451742165272	0.461681125506493	0.644310008277152	0.876673943976441	0.0571619011169459	Braak
MBLAC2	AIF1	0.00518369694727561	0.0341220705788708	0.151916248320683	0.879252992732621	0.973310577768266	0.0117485567628872	Braak
MBLAC2	HSPA1A	-0.0478183312621484	0.0484582314424852	-0.986794809441276	0.32374323983022	0.854483640494854	0.068296247642863	Braak
MBLAC2	PICALM	-0.0213409650268689	0.0270544911801655	-0.788814133843871	0.430220647469911	0.725342277115095	0.139457008623043	Braak
MBLAC2	CD163	-0.0110748156655513	0.0335126836510373	-0.330466392392557	0.741047582526572	0.942167921315182	0.0258716865900054	Braak
MBLAC2	ERN1	0.00882290023638275	0.0360858787811717	0.244497308486948	0.80684568624901	0.93924186047742	0.0272225598685796	Braak
MBNL1	AIF1	-4.85230952496785e-05	0.0104908587787661	-0.00462527389539275	0.996309578527682	0.999480380633393	0.000225726474611633	Braak
MBNL1	CCL3	0.0543291711412054	0.0190896070108195	2.846007836118	0.00442711054347601	0.507149557366105	0.294863949225266	Braak
MBNL1	HIF1A	0.0386992413967099	0.0109930528479615	3.52033615520062	0.000431000183273967	0.0179887521748945	1.74499896129887	Braak
MBNL1	HIST	0.0131130335458104	0.00846909505088729	1.54833939954855	0.121540603213364	0.664047458069453	0.177800881413363	Braak
MBNL1	HSPA1A	0.0214396786747474	0.014186213122527	1.51130386168401	0.130711050531644	0.740475413068128	0.130489357326586	Braak
MBNL1	IFI44L	0.0261884529160146	0.00878472890426772	2.98113387463692	0.0028718321787709	0.106679624691041	0.971918520868332	Braak
MBNL1	TMEM163	-0.000565389408639351	0.0110000862438328	-0.051398634165831	0.959007873114216	0.994291963462766	0.00248607083155861	Braak
MBNL1	FRMD4A	-0.00498812759869677	0.0062674021652357	-0.795884397903351	0.426099230532487	0.689826315697292	0.161260242058908	Braak
MBNL1	PICALM	0.0218357127393424	0.00531316972712446	4.10973371090859	3.96115635675016e-05	0.00147602237577059	2.83090705877311	Braak
MBNL1	CD163	0.0183738075537597	0.00579318043099591	3.17162701431708	0.00151587562697981	0.0551937908292926	1.25810977662317	Braak
MBNL1	GPNMB	0.0219338740058797	0.00987102552084108	2.22204612474862	0.0262801886189312	0.255742041174714	0.592197872875575	Braak
MBNL1	MKI67	0.00357390389410062	0.0103979307499565	0.343712992521669	0.73106213923231	0.948683659266368	0.0228785799205987	Braak
MBNL1	ERN1	0.0345260763898325	0.0189714392922976	1.81989757645063	0.068774604074342	0.385863268783642	0.4135665609565	Braak
MBNL2	AIF1	0.0268843567000915	0.0192218243367588	1.39863710275821	0.161921834252591	0.632364559207021	0.199032478037949	Braak
MBNL2	CCL3	0.0532111763474301	0.0321922066182277	1.65292106187282	0.0983469300262059	0.851695857883694	0.0697154648862516	Braak
MBNL2	HIF1A	0.0307006264027195	0.0159727378123132	1.92206412973566	0.0545976888842414	0.292829185329907	0.533385640741819	Braak
MBNL2	HIST	0.00464214084929928	0.0140722055687791	0.329880119119241	0.741490546065954	0.957367520479876	0.0189213104195975	Braak
MBNL2	HSPA1A	0.0275150455317731	0.0225967132228937	1.21765697782527	0.223354352401681	0.809353791944527	0.0918615942073186	Braak
MBNL2	IFI44L	0.0264894688663119	0.0131006879807291	2.0219906699005	0.0431773157502476	0.390314341881592	0.408585490518391	Braak
MBNL2	TMEM163	0.0027596368794554	0.0194869503351497	0.141614610392766	0.887384425822798	0.985555607343035	0.00631886678695073	Braak
MBNL2	FRMD4A	0.0102723597868725	0.0101131436374632	1.01574348739787	0.309751553522578	0.585006079416127	0.232839620681651	Braak
MBNL2	PICALM	0.0397866087001487	0.00922097921522949	4.31479214641723	1.59753141023251e-05	0.000770027785233191	3.11349360371617	Braak
MBNL2	CD163	0.00799966305593308	0.00948562821980496	0.843345624618795	0.399035173109169	0.80669389612836	0.0932912291457931	Braak
MBNL2	GPNMB	-0.00603211339159054	0.016928635398059	-0.356326026862282	0.721596420165278	0.927914509406151	0.0324920343452039	Braak
MBNL2	MKI67	0.000237933967224672	0.0200936982489572	0.0118412232669524	0.990552291559189	0.997363932452199	0.00114634117100324	Braak
MBNL2	ERN1	-0.015868291779176	0.0201284731992516	-0.788350493457494	0.430491720111104	0.756846127627718	0.120992406781089	Braak
MBNL3	AIF1	-0.00631468122428956	0.0245601254386412	-0.257111114520387	0.797092997758035	0.952830879891991	0.0209841764314754	Braak
MBNL3	HIST	0.101673032894967	0.043858835464127	2.3181881556825	0.0204390974631689	0.409233634584066	0.388028679177954	Braak
MBNL3	HSPA1A	0.0012662383739941	0.0300277985771595	0.042168871312373	0.966364077571733	0.994324930197847	0.00247167160647001	Braak
MBNL3	TMEM163	-0.0478129133716827	0.0491720578983784	-0.972359413358201	0.330871775871329	0.854024596822884	0.0685296209847433	Braak
MBNL3	FRMD4A	-0.0324110631859564	0.0128440047060456	-2.52343906186056	0.0116213200495379	0.0757863397598991	1.12040906747518	Braak
MBNL3	PICALM	-0.004019473057495	0.00923811206463296	-0.435096806509101	0.663492161347748	0.871244402711362	0.059859998999389	Braak
MBNL3	CD163	0.00965800101308905	0.0114238781778686	0.845422269277994	0.397875115209444	0.80655498279098	0.0933660214445193	Braak
MBNL3	GPNMB	0.0739133128973348	0.0341384531211358	2.16510433659847	0.0303796959540367	0.276866290784372	0.55772991755711	Braak
MBNL3	ERN1	0.0126530223803814	0.0216789554806766	0.583654613418051	0.559452708732639	0.831559135591167	0.0801068608789531	Braak
MBOAT1	HSPA1A	0.0475102013707727	0.0502931170855091	0.944666072098794	0.344829383480533	0.862038415930185	0.0644733798194385	Braak
MBOAT1	PICALM	0.053354098009381	0.0352057708149396	1.51549296533908	0.129647610466218	0.396566506668622	0.401683968353723	Braak
MBOAT1	CD163	0.070126916431752	0.0500315933318348	1.40165267107595	0.161018990283089	0.605312124700189	0.218020626867806	Braak
MBOAT1	ERN1	0.0839079156191628	0.0424783080487998	1.97531209394611	0.0482327416232138	0.3399182409829	0.468625529310272	Braak
MBOAT7	AIF1	-0.0608142842821664	0.0357008990024754	-1.70343845621226	0.0884860461382361	0.526066761710722	0.278959137209948	Braak
MBOAT7	HIF1A	-0.0109127733483461	0.0205967215938952	-0.529830599428044	0.596229387482424	0.854220115196108	0.06843020601173	Braak
MBOAT7	HIST	-0.0576986887031188	0.0415196523088597	-1.38967176974184	0.164628571019586	0.711147676922444	0.148040204315387	Braak
MBOAT7	HSPA1A	-0.00158531071401094	0.0332014055406	-0.0477483012600886	0.961916839137698	0.993465994761795	0.00284699371778593	Braak
MBOAT7	IFI44L	-0.0226548570839118	0.0423366218667062	-0.535112535790856	0.592572042040395	0.900381084395148	0.0455736374266265	Braak
MBOAT7	TMEM163	-0.025038309095982	0.0433141339727338	-0.578063250941218	0.563221416693699	0.927231300107898	0.0328119165238538	Braak
MBOAT7	FRMD4A	-0.0208683105337857	0.0370444694964695	-0.563331337104843	0.573209283119187	0.792907211949921	0.100777631971038	Braak
MBOAT7	PICALM	-0.0264950812968114	0.0326243539088091	-0.812125854534005	0.41671941905572	0.714171946830262	0.146197213196862	Braak
MBOAT7	CD163	-0.0389976248639431	0.0360613155341353	-1.08142546344512	0.279507899908302	0.720437548922307	0.142403660004659	Braak
MBOAT7	GPNMB	-0.0560901639361514	0.0363627473070835	-1.54251722133286	0.122947956350461	0.50082070051443	0.300317728652675	Braak
MBOAT7	MKI67	-0.0478935106235243	0.0491907841060863	-0.973627712870682	0.330241421142513	0.83634901156173	0.0776124520288966	Braak
MBOAT7	ERN1	-0.00773090094309051	0.033076313821256	-0.233729217374953	0.815195203728029	0.942172264786056	0.0258696844616778	Braak
MBP	AIF1	0.00600142269995737	0.0161114839428323	0.372493478642437	0.709525466533381	0.927203834264314	0.0328247811035734	Braak
MBP	CCL3	-0.0105039454032165	0.0202746759664967	-0.518082035963186	0.604401033327589	0.99166136979238	0.00363660439568349	Braak
MBP	HIF1A	0.0284291134699451	0.0114936265624677	2.47346764882548	0.013380891837185	0.140646947656294	0.851869688528376	Braak
MBP	HIST	-0.00147238941182153	0.0114200716552087	-0.128929962637315	0.897413067774757	0.986502829917492	0.00590166457723538	Braak
MBP	HSPA1A	-0.0118683322690938	0.0203549450135285	-0.583068746253345	0.55984702223953	0.929260489274661	0.0318625279902197	Braak
MBP	IFI44L	0.00874256376048081	0.012003587957873	0.728329212162489	0.466412084311616	0.844374716566795	0.0734647794144981	Braak
MBP	TMEM163	0.000321862044429996	0.0135621688925058	0.0237323430331154	0.98106610725635	0.995818981049678	0.00181960000615759	Braak
MBP	FRMD4A	0.0188723365718583	0.00678829424972195	2.78012942244383	0.00543372378385131	0.0470357293626211	1.32757211717098	Braak
MBP	PICALM	0.0301044518839926	0.0059420197188702	5.06636687663443	4.0548008364755e-07	4.01960822544194e-05	4.39581627373646	Braak
MBP	CD163	0.021313504371151	0.0069629621875801	3.06098235161583	0.00220612097540507	0.0676529194855322	1.16971345717281	Braak
MBP	GPNMB	0.0142862770644966	0.0100536793504255	1.42099987144427	0.155316796817832	0.548974541880395	0.260447795034831	Braak
MBP	MKI67	0.0278237977365725	0.0137283032660808	2.02674702017388	0.042688291117901	0.537720783802393	0.269443176994613	Braak
MBP	ERN1	0.000274405877359276	0.0195914231168894	0.0140064290236637	0.988824851921424	0.995733425511275	0.00185691391075313	Braak
MBTD1	AIF1	0.00998504773526942	0.0239104326876328	0.417602134838572	0.676238035659805	0.919928278486215	0.0362460307760361	Braak
MBTD1	CCL3	0.0431370721907316	0.0268317904615396	1.60768519165964	0.107904143409388	0.870355320648081	0.0603034114120181	Braak
MBTD1	HIF1A	0.0480613179157504	0.0139952207079771	3.43412361395316	0.000594473028403229	0.023278308864698	1.63304857373897	Braak
MBTD1	HIST	0.011675652725322	0.013661437115103	0.854643082345583	0.392748769293062	0.869487393641026	0.0607367102821175	Braak
MBTD1	HSPA1A	-0.00736530531462887	0.0199628792653158	-0.368950050578406	0.712164956016771	0.961235385229941	0.0171702502201531	Braak
MBTD1	IFI44L	0.0366901163376015	0.0142633255440714	2.57233954481617	0.0101013767801677	0.199890822659432	0.69920714465057	Braak
MBTD1	TMEM163	-0.0286587723896909	0.0159345016261835	-1.79853584768531	0.0720921331727227	0.661116804754331	0.17972180348142	Braak
MBTD1	FRMD4A	-0.00465471343439451	0.00831489976712957	-0.559803914028586	0.575613193630328	0.794064082295344	0.100144447869833	Braak
MBTD1	PICALM	0.0227689208817964	0.00666736462736459	3.4149806039326	0.000637865535556316	0.0119053126956053	1.92425919327108	Braak
MBTD1	CD163	0.0148746009161606	0.008196235663878	1.81480883739289	0.0695532918329346	0.432014108427101	0.364502070055486	Braak
MBTD1	GPNMB	0.00758589944439947	0.0125569096443545	0.604121528246406	0.545762847528866	0.863551967333574	0.0637115220836588	Braak
MBTD1	MKI67	0.000396175742633858	0.0172450784433756	0.0229732641654664	0.981671599424616	0.996112151241048	0.00169176205511009	Braak
MBTD1	ERN1	0.0264133701062553	0.026556400357387	0.994614094937309	0.319923989609691	0.686132142762469	0.16359223510094	Braak
MBTPS1	AIF1	0.0112190652402919	0.0198323120162643	0.565696285490628	0.571600260759548	0.882466052910936	0.0543019922483828	Braak
MBTPS1	CCL3	-0.052992840154481	0.0511277558977935	-1.03647889925808	0.299978778498688	0.931714753605235	0.0307170274491263	Braak
MBTPS1	HIF1A	0.0033537749538038	0.0147029345976559	0.228102419386297	0.819566619274576	0.943185952844088	0.0254026759449095	Braak
MBTPS1	HIST	-0.000555246609930424	0.0331668922299864	-0.0167409899631302	0.986643246474392	0.997515638452472	0.00108028697918344	Braak
MBTPS1	HSPA1A	0.0464275856807656	0.0274304513172645	1.6925563908438	0.0905399378082608	0.693197928962513	0.159142743479032	Braak
MBTPS1	IFI44L	0.0444734993025253	0.0376954627686991	1.17981040783122	0.238075629125614	0.71873301046606	0.14343240810829	Braak
MBTPS1	TMEM163	-0.00633534360744102	0.0151672090177018	-0.417700026421932	0.676166452989596	0.950026519707158	0.0222642713409132	Braak
MBTPS1	FRMD4A	-0.0235254215712346	0.00868399591378953	-2.70905488726428	0.00674751761369231	0.0539934627607008	1.26765881904404	Braak
MBTPS1	PICALM	0.0141759541890341	0.00717694945036684	1.97520607983515	0.0482447662481616	0.223852656909256	0.650037746604721	Braak
MBTPS1	CD163	0.00449522244671552	0.00817676748835261	0.549755444693607	0.582487122335406	0.891528797779094	0.0498646238688218	Braak
MBTPS1	GPNMB	0.0108959329770662	0.011783960239717	0.924641016722229	0.355152669985953	0.74360090278309	0.128660091636185	Braak
MBTPS1	MKI67	0.0623499612750355	0.0427858253849533	1.45725741443713	0.145045337313611	0.717350422950448	0.144268641296868	Braak
MBTPS1	ERN1	0.00778784236161425	0.0230519995307041	0.337838040957845	0.735485241035396	0.914703279482861	0.0387197638374923	Braak
MBTPS2	AIF1	-0.0441940136823202	0.0233868944947269	-1.88969141209769	0.0587992433370048	0.457749970360029	0.339371675147459	Braak
MBTPS2	HIST	-0.0100596972784354	0.037977496666056	-0.264885739228481	0.791097484502093	0.97048755329732	0.0130100301560464	Braak
MBTPS2	HSPA1A	0.0114840508039091	0.0287486362266876	0.399464194174483	0.689551201626923	0.954341249858105	0.0202963040902074	Braak
MBTPS2	FRMD4A	-0.0422701266100802	0.0389574619790136	-1.08503286566386	0.277907099216889	0.554309780081717	0.256247458773492	Braak
MBTPS2	PICALM	-0.00828265652011965	0.00915675438960359	-0.904540644829747	0.365708792424846	0.671552799635712	0.172919836027322	Braak
MBTPS2	CD163	-0.00800024447646094	0.0231493523426543	-0.3455925832413	0.72964892063468	0.938745806248679	0.0274519901498261	Braak
MBTPS2	GPNMB	-0.0300723016986515	0.0301137371449445	-0.998624035067663	0.317976852444162	0.714362833784792	0.146081148607272	Braak
MBTPS2	ERN1	0.00561993366535069	0.0260129712852154	0.216043511666997	0.828953830948381	0.945995524343119	0.0241109183103472	Braak
MCC	AIF1	-0.0990023300283571	0.0424356171779594	-2.33300082836495	0.0196481018400479	0.308284579873788	0.511048197762	Braak
MCC	HSPA1A	-0.0344289252244624	0.0380779017680669	-0.904170755893261	0.365904864401344	0.879098752866023	0.0559623360572739	Braak
MCC	FRMD4A	0.00700244026857323	0.0541746928444386	0.129256667659946	0.897154557925888	0.962569558784926	0.0165678769831718	Braak
MCC	PICALM	-0.0748873489389658	0.044045654879153	-1.70022103529695	0.0890893569963149	0.319287504542045	0.495818077434954	Braak
MCC	CD163	-0.0820948015269462	0.0180993366734048	-4.53579062085611	5.73880927519176e-06	0.00132867781743877	2.87658031557461	Braak
MCC	ERN1	-0.0739149060289017	0.0351613364252106	-2.10216429589135	0.0355388862434583	0.302066191307393	0.51989788032189	Braak
MCF2	AIF1	-0.0784108048286948	0.0477438554845517	-1.64232243150254	0.100523200772286	0.54046981232823	0.267228558334908	Braak
MCF2	HSPA1A	-0.0773540885848557	0.057369031044227	-1.34835968425581	0.17754272423231	0.779616772667284	0.10811882604686	Braak
MCF2	PICALM	-0.0124332575512947	0.0385575665756613	-0.322459601461027	0.74710453792729	0.909277296289363	0.0413036526599337	Braak
MCF2	CD163	0.0128974369250755	0.0548290252176211	0.235230097086069	0.8140301471926	0.959000098715171	0.018181348125007	Braak
MCF2	ERN1	0.0112997283702591	0.0494082615426205	0.228701193230847	0.819101167304375	0.943655441733111	0.0251865513266859	Braak
MCF2L	AIF1	-0.0190427515807912	0.0159436350673322	-1.1943795439604	0.232329534935402	0.697181933473309	0.156653875570234	Braak
MCF2L	CCL3	0.0102036944756082	0.0243472810427061	0.419089690454984	0.675150584941013	0.99166136979238	0.00363660439568349	Braak
MCF2L	HIF1A	-0.0348509298587572	0.0214918760487216	-1.62158621144804	0.104891976974683	0.412498159794525	0.384577984551307	Braak
MCF2L	HIST	-0.0292072286663761	0.0117098149190311	-2.49425194747593	0.0126222915162431	0.329537355800562	0.482095347387159	Braak
MCF2L	HSPA1A	-0.0537942843321913	0.0218675304189099	-2.46000729399571	0.0138934192105831	0.459486961736497	0.337726807512321	Braak
MCF2L	IFI44L	-0.0356518271014028	0.0131392093269379	-2.71339212385556	0.00665982480730473	0.157202389870533	0.803540855881246	Braak
MCF2L	TMEM163	-0.0188319872560983	0.0159871726513123	-1.17794357181428	0.238819102930179	0.806333232845119	0.0934854404811556	Braak
MCF2L	FRMD4A	-0.0268416411349524	0.00809227468884272	-3.31694636762152	0.000910070846068592	0.0150245097316334	1.82319969066101	Braak
MCF2L	PICALM	-0.00793172128575993	0.00751086574760413	-1.05603289318412	0.290953187259027	0.601956308666639	0.220435029661759	Braak
MCF2L	CD163	0.0278939684306569	0.0149018117971739	1.87185080648696	0.0612272470117134	0.407053506515059	0.39034849972589	Braak
MCF2L	GPNMB	-0.0250798448550574	0.0147442509065222	-1.7009914585734	0.088944591094999	0.444226261291498	0.352395770873406	Braak
MCF2L	MKI67	-0.026260161837207	0.0193186659061869	-1.35931549128333	0.174046637230677	0.750472163836533	0.124665411770331	Braak
MCF2L	ERN1	-0.0375042342751105	0.0210968729186225	-1.77771532396183	0.0754506215943151	0.40016220732913	0.397763930001275	Braak
MCF2L2	AIF1	-0.0834630567448185	0.0228211696700621	-3.6572646341747	0.000254921156886036	0.0371953142547353	1.42951176768497	Braak
MCF2L2	CCL3	-0.116617210844038	0.0410462795417425	-2.84111525200335	0.00449560620987034	0.507149557366105	0.294863949225266	Braak
MCF2L2	HIF1A	-0.0914065089478748	0.0244321397336193	-3.74124042938805	0.000183114238153266	0.0117742556624735	1.92906653828807	Braak
MCF2L2	HIST	-0.0572217877429068	0.0206658430403187	-2.76890653002968	0.00562447684817177	0.234148266150917	0.630509053785711	Braak
MCF2L2	HSPA1A	-0.0530204854608196	0.0286575861362738	-1.85013787304675	0.0642936805177755	0.660637913421573	0.180036506155811	Braak
MCF2L2	IFI44L	-0.0535415339696983	0.0207672044114024	-2.57817725048735	0.00993230356090122	0.198663121826316	0.701882744232809	Braak
MCF2L2	TMEM163	-0.0593828982236618	0.0227919464473369	-2.605433386783	0.00917581140267081	0.350431481529632	0.455396885265232	Braak
MCF2L2	FRMD4A	-0.0816323391243465	0.0169265115338062	-4.82275033230018	1.41592157303802e-06	0.000141697040383286	3.84863922073794	Braak
MCF2L2	PICALM	-0.0478097257217128	0.0127174846698509	-3.75936963659601	0.000170342009107974	0.00462680611578222	2.33471869903266	Braak
MCF2L2	CD163	-0.0192016724398958	0.0148251716682361	-1.29520742623416	0.195248683696208	0.643945177959608	0.191151104570439	Braak
MCF2L2	GPNMB	-0.0347460037663855	0.0186311519751301	-1.86494124532752	0.0621896402649286	0.389634049539611	0.409343097786709	Braak
MCF2L2	MKI67	-0.0604883398327298	0.0252715272227458	-2.39353717326141	0.0166867903071685	0.429101245049104	0.367440225348076	Braak
MCF2L2	ERN1	-0.0574625121735702	0.0308000723515215	-1.86566159708166	0.0620887257627657	0.37324170699026	0.428009833029273	Braak
MCFD2	AIF1	0.0136614718291813	0.018623034196593	0.733579269895806	0.463205199075508	0.830497344212183	0.0806617520095022	Braak
MCFD2	CCL3	0.0381710778815067	0.0480363925219119	0.794628319853429	0.426829739693444	0.964000749432139	0.015922628468418	Braak
MCFD2	HIF1A	0.0382108004072573	0.0419126431033837	0.911677183254816	0.361938678500121	0.703694445312375	0.152615877109176	Braak
MCFD2	HIST	0.0369283199298002	0.034684650685343	1.06468767019774	0.287017291493847	0.813560905671532	0.0896099288894618	Braak
MCFD2	HSPA1A	0.0155519281758449	0.0237919674226896	0.653662973706562	0.513328962873507	0.914541710874999	0.038796482216272	Braak
MCFD2	IFI44L	0.0749244539342951	0.0364349325505535	2.05639063089625	0.0397448786530104	0.375586177737186	0.425290398948327	Braak
MCFD2	TMEM163	-0.0255787123586995	0.0468303398304491	-0.546199588798803	0.584928748776827	0.930420096202064	0.0313209178245259	Braak
MCFD2	FRMD4A	0.0490001384344407	0.0379611931808713	1.2907955290281	0.196774588554924	0.456643233560325	0.34042297324915	Braak
MCFD2	PICALM	0.0247902536856877	0.0177491732859204	1.3966990623362	0.162504086292302	0.449366562831451	0.34739924637628	Braak
MCFD2	CD163	0.0177968158370319	0.0223025983665657	0.797970511979067	0.424887602497889	0.822263495471095	0.0849889898908779	Braak
MCFD2	GPNMB	0.098706988007248	0.0291084410685679	3.39100908134289	0.00069635793666184	0.0334252010282879	1.4759259720925	Braak
MCFD2	MKI67	-0.00211128071694963	0.0416097071389634	-0.0507401003784673	0.959532622306076	0.992001071869435	0.00348785858500557	Braak
MCFD2	ERN1	0.0334981975441369	0.02452164163696	1.36606667857208	0.171918035792392	0.545486241316566	0.263216199054833	Braak
MCM10	MKI67	0.0177993921979054	0.0608187009620983	0.292663143347929	0.769779644284905	0.955502691857624	0.0197680851058123	Braak
MCM2	ERN1	-0.00292144791848414	0.0500581327539579	-0.0583611045350699	0.95346099602337	0.984570418151939	0.00675321693455685	Braak
MCM3	AIF1	-0.0108422788921355	0.0234677427267475	-0.462007744774614	0.6440757665328	0.910384504874632	0.0407751427599801	Braak
MCM3	HSPA1A	-0.0424957920200815	0.0379945329332688	-1.11847123097206	0.263365786902492	0.828468425039632	0.0817240389554056	Braak
MCM3	FRMD4A	-0.0674262495684236	0.0421721095433034	-1.59883511397951	0.109857244573795	0.323665576150894	0.489903488063296	Braak
MCM3	PICALM	0.0128444189995838	0.0223975116918032	0.573475267088908	0.566322940747516	0.816356504066903	0.0881201427934931	Braak
MCM3	CD163	0.0260277990411407	0.0309514631361824	0.840923058358236	0.400391039792062	0.80782875760766	0.0926806905965626	Braak
MCM3	GPNMB	0.0430068898448346	0.0324063582239942	1.32711270879526	0.184471401925987	0.58466851742335	0.233090290936831	Braak
MCM3	MKI67	0.0268078985437601	0.0649540912827788	0.41272070803133	0.679811251115819	0.945658913163827	0.0242654797105246	Braak
MCM3	ERN1	-0.0265095508095784	0.0337281101451943	-0.7859779482295	0.431880406307333	0.757643271501337	0.120535229308913	Braak
MCM3AP	AIF1	-0.0161232888099557	0.0200720635831584	-0.803270114363528	0.421818627649452	0.811673838607792	0.0906184517307821	Braak
MCM3AP	CCL3	-0.0731670703045757	0.0477610165385892	-1.53194122753772	0.125536938619242	0.895404039569241	0.0479809506509508	Braak
MCM3AP	HIF1A	0.00848199859633413	0.0128104607924168	0.662115027224865	0.507897505871737	0.804030437036155	0.0947275104721398	Braak
MCM3AP	HIST	0.00761675877788608	0.0138063313186958	0.551685933219049	0.581163549209033	0.921801731529427	0.0353624804239423	Braak
MCM3AP	HSPA1A	-0.0218825855610894	0.0202040719415906	-1.08307798667275	0.278773808983771	0.835255966104194	0.0781804135804313	Braak
MCM3AP	IFI44L	0.00830371952647372	0.0144808339486171	0.57342826773224	0.566354755150021	0.890603367400754	0.0503156671199079	Braak
MCM3AP	TMEM163	-0.00325643593863889	0.0143173508870662	-0.227446820597282	0.820076316559922	0.976535734141373	0.0103118600499966	Braak
MCM3AP	FRMD4A	-0.0141813788157591	0.00852123805042033	-1.66423924925552	0.0960646273905297	0.299269742362657	0.523937190240353	Braak
MCM3AP	PICALM	-0.0112844247431028	0.00629143116029197	-1.79361809032003	0.0728741470893242	0.285192397566811	0.544862055744399	Braak
MCM3AP	CD163	0.00321162598992176	0.00793082072872808	0.404955060740206	0.685510544275054	0.924403739485672	0.0341383063401508	Braak
MCM3AP	GPNMB	0.00451522247470644	0.0141301801907643	0.319544578607543	0.749313592919202	0.937352812667649	0.0280969131092496	Braak
MCM3AP	MKI67	-0.00285517653622561	0.015265815751275	-0.187030721629609	0.851636545561011	0.973588751860801	0.0116244522728607	Braak
MCM3AP	ERN1	0.0098629673883236	0.0275946415373092	0.35742328361064	0.720774948600907	0.9089307847822	0.041469187109885	Braak
MCM4	AIF1	-0.0265555434721731	0.0511069152815475	-0.51960763677242	0.60333707428102	0.897745484825455	0.0468467704628982	Braak
MCM4	HSPA1A	-0.00695796840051935	0.0417088547612508	-0.16682233162114	0.867509846816628	0.979921664139161	0.00880864082984163	Braak
MCM4	PICALM	0.0263537174396753	0.0410837665229549	0.641463031997092	0.521221891900568	0.790694727733606	0.101991157021185	Braak
MCM4	MKI67	0.0261319106201223	0.0554145351766981	0.471571412388402	0.637232735913386	0.937618164345726	0.0279739877181534	Braak
MCM4	ERN1	-0.0234366037745315	0.0391461232924692	-0.598695395695546	0.549376028132182	0.826626877819357	0.0826904777152618	Braak
MCM5	AIF1	0.00047943167276928	0.0283728720568606	0.0168975376129874	0.986518357187736	0.998714231751118	0.000558761351326167	Braak
MCM5	HIF1A	-0.0139966391971885	0.0432928808699763	-0.323301173678538	0.746467165222388	0.916100583098468	0.0380568404298752	Braak
MCM5	HIST	-0.0121486870884417	0.0390098519840806	-0.311426126235994	0.755476694856477	0.960915912537752	0.0173146147441896	Braak
MCM5	HSPA1A	-0.0125308073315625	0.0270327618869806	-0.463541512478514	0.642976266400061	0.945889862738758	0.0241594289147252	Braak
MCM5	IFI44L	0.0264509562827306	0.0458748084226787	0.576590010774939	0.564216448812222	0.890603367400754	0.0503156671199079	Braak
MCM5	TMEM163	-0.0859545647140309	0.0392613362171322	-2.18929290227579	0.0285755579132487	0.535100366730351	0.271564751382477	Braak
MCM5	FRMD4A	-0.0390728859688424	0.033505158399641	-1.16617523495311	0.243543603186342	0.515691627685471	0.287609919358297	Braak
MCM5	PICALM	0.00167256637119115	0.0192480093657049	0.0868955505690497	0.93075453627515	0.978036866717928	0.0096447743428754	Braak
MCM5	CD163	0.0128156952716082	0.0272987534817559	0.469460822823765	0.638740281844195	0.909331161627599	0.0412779259356715	Braak
MCM5	GPNMB	0.0429503751603937	0.0389069112147411	1.10392662432994	0.269624968463783	0.674057182249209	0.171303259426258	Braak
MCM5	MKI67	-0.0559184790540896	0.060862167867751	-0.918772383783574	0.358214640072757	0.848196211202811	0.0715036718166382	Braak
MCM5	ERN1	0.0119707247589655	0.0261682957353312	0.457451447355937	0.647346592814558	0.878209599643433	0.0564018199651938	Braak
MCM6	AIF1	-0.0796995886798228	0.0346537100265004	-2.29988617723398	0.0214546694110763	0.317914239136613	0.497690019930561	Braak
MCM6	HSPA1A	-0.071961577675884	0.0406417047782333	-1.77063383705363	0.076621611324879	0.675535073413226	0.170352097723527	Braak
MCM6	PICALM	-0.042001382219323	0.0300356347569242	-1.39838503694816	0.161997474025991	0.448474065381213	0.348262666527342	Braak
MCM6	CD163	0.0183626652509378	0.0349838927766296	0.524889135928425	0.599660262171907	0.894989919769938	0.0481818560952003	Braak
MCM6	MKI67	0.0241920638366311	0.061694331904536	0.392127819360539	0.694963773339327	0.946699212240745	0.0237879842638839	Braak
MCM6	ERN1	-0.0259287310436635	0.0382062906783788	-0.678650834280984	0.4973591252324	0.798615367121309	0.0976623372774476	Braak
MCM7	AIF1	-0.00118307164939999	0.0398513241611099	-0.0296871352283577	0.976316572001384	0.997112900604928	0.00125566482402389	Braak
MCM7	HSPA1A	-0.0137457560600441	0.0413078567535596	-0.332763719552204	0.739312646532617	0.966677404052937	0.0147184328603176	Braak
MCM7	FRMD4A	0.0400279880815634	0.048605668216254	0.823525106238078	0.410209446051382	0.675845075140752	0.170152846547386	Braak
MCM7	PICALM	0.101065573690695	0.0318101168211146	3.17715191865032	0.00148729105416675	0.0223263634245489	1.65118201016942	Braak
MCM7	CD163	0.0658295388822095	0.0334537796667741	1.96777582497175	0.0490938369329021	0.366347577794897	0.436106675569736	Braak
MCM7	MKI67	-0.0217887436706541	0.0526892204765376	-0.413533232672452	0.679215979428301	0.945658913163827	0.0242654797105246	Braak
MCM7	ERN1	0.0292407553276612	0.0501842603460093	0.582667854942022	0.560116916771809	0.831794171048283	0.0799841273594427	Braak
MCM8	AIF1	-0.0336417254584347	0.0370510627419857	-0.907982739731575	0.363887340942862	0.785702935712951	0.104741624147261	Braak
MCM8	HSPA1A	-0.0439792296950341	0.0431373196056156	-1.01951697734388	0.307957597388433	0.851494452500916	0.0698181771272037	Braak
MCM8	PICALM	-0.0104879387055189	0.0332826635772568	-0.31511716846742	0.752672693540196	0.911348326491576	0.0403155995804024	Braak
MCM8	CD163	0.0609489732186379	0.0428277701622093	1.4231180607301	0.15470193357162	0.599160394351725	0.222456902055885	Braak
MCM8	MKI67	0.00947944731515501	0.0572133231860075	0.165686011356763	0.868404055212211	0.977299166897552	0.00997247144555551	Braak
MCM8	ERN1	-0.0827166264829866	0.0461929066808267	-1.79067810247411	0.073344965636908	0.396914611059753	0.40130291372617	Braak
MCM9	AIF1	-0.00789320632906288	0.0274188468331863	-0.287875211422436	0.773442262477535	0.947143151113539	0.0235843768147964	Braak
MCM9	CCL3	0.0440692114265713	0.0319855694777208	1.37778417411849	0.168269933629152	0.914316089864227	0.0389036375789662	Braak
MCM9	HIF1A	0.0290019534385118	0.0148367109457304	1.95474276910798	0.0506134392501997	0.281251356299943	0.550905374544009	Braak
MCM9	HIST	0.0141241409650247	0.0144563751837143	0.977018151890256	0.328560165988242	0.835634723983266	0.0779835216345347	Braak
MCM9	HSPA1A	0.0366642655811394	0.0258639454001353	1.41758208246711	0.156312814315652	0.767467979487767	0.114939735227803	Braak
MCM9	IFI44L	0.0186120211912867	0.0146705488851343	1.26866563323655	0.204560344665083	0.691182055649909	0.160407545461725	Braak
MCM9	TMEM163	-0.0171049715055239	0.0173187348989864	-0.987657101127233	0.323320610841317	0.849666426524111	0.0707515419957088	Braak
MCM9	FRMD4A	-0.018290421746344	0.00887169299375866	-2.06166080805677	0.0392400403441685	0.169914405464653	0.769769799773701	Braak
MCM9	PICALM	0.00046517177287509	0.007264504804165	0.0640335143846818	0.948943540936641	0.984256117674684	0.00689187715840814	Braak
MCM9	CD163	0.0145098820746804	0.00842619344255756	1.72199726645207	0.0850700136759966	0.476445157240523	0.321987083018476	Braak
MCM9	GPNMB	0.0154218323943597	0.0132274365924187	1.16589728377142	0.243655977328866	0.650663307130312	0.18664368375354	Braak
MCM9	MKI67	-0.0171678559033943	0.017362980057298	-0.988762058514162	0.322779571709461	0.833365128171175	0.0791646763765678	Braak
MCM9	ERN1	0.0153396895780115	0.0189464683368007	0.809633188905	0.418151027260258	0.748081305081896	0.126051198352786	Braak
MCMBP	AIF1	-0.0189765620521343	0.0198762806422921	-0.954734056821305	0.33971220255583	0.768301669941907	0.114468222850217	Braak
MCMBP	CCL3	-0.026474305805722	0.0458416001845945	-0.577517052177837	0.563590222728337	0.98030164123553	0.00864027025918596	Braak
MCMBP	HIF1A	-0.0175645885922862	0.0147709539003283	-1.18913028304122	0.234388403378368	0.591453173220436	0.228079633820494	Braak
MCMBP	HIST	0.0118442512232521	0.0282557536083577	0.419180156630073	0.675084473115785	0.941053955888401	0.0263854753263875	Braak
MCMBP	HSPA1A	-0.00584418087774871	0.0213592873041715	-0.273613103027428	0.784381963382038	0.972339560028182	0.0121820444420628	Braak
MCMBP	IFI44L	0.0346369218695121	0.0370087981818148	0.935910474567419	0.349319283672306	0.800502808515901	0.0966371400459698	Braak
MCMBP	TMEM163	-0.0176711007542636	0.0174263022082362	-1.01404764723475	0.310560017168485	0.843612961938724	0.0738567560363729	Braak
MCMBP	FRMD4A	0.00537723006350646	0.0103620079991135	0.518937069336993	0.603804626489248	0.810606211050322	0.0911900729178546	Braak
MCMBP	PICALM	0.00533694641657534	0.00823285992094829	0.6482493893763	0.51682366233134	0.788326759149038	0.10329373139281	Braak
MCMBP	CD163	0.0155347794545985	0.0098742288706448	1.57326507802366	0.115657451971344	0.543707442998283	0.264634721750987	Braak
MCMBP	GPNMB	-0.0213828001064447	0.0277589267217807	-0.770303561112359	0.441119844463814	0.806745206040596	0.0932636066446047	Braak
MCMBP	MKI67	0.0131241684530564	0.0369279772392276	0.355399061476753	0.722290651864591	0.948683659266368	0.0228785799205987	Braak
MCMBP	ERN1	-0.0340094780750984	0.0183163876546463	-1.85677867909021	0.0633426482818191	0.374153845369417	0.426949786952675	Braak
MCMDC2	AIF1	-0.0271117417916611	0.0412471059474193	-0.657300461909314	0.510987739549047	0.854210522266138	0.0684350831855054	Braak
MCMDC2	PICALM	-0.0696677852328032	0.0323237386707637	-2.15531334238315	0.0311373224098585	0.17103553783732	0.76691364233822	Braak
MCMDC2	ERN1	-0.00357988081114909	0.0571896156451024	-0.0625966929619619	0.950087662888992	0.983819962499213	0.00708436950255052	Braak
MCOLN1	AIF1	0.0195316096465663	0.023035993285011	0.847873560515189	0.396508390503551	0.802189504466445	0.0957230244562491	Braak
MCOLN1	CCL3	0.0377797864314822	0.0483292796012012	0.781716316552403	0.434381310395667	0.966533367072003	0.0147831484795972	Braak
MCOLN1	HIF1A	0.058125872280693	0.0376839424640813	1.54245730356095	0.122962505729634	0.439741155642297	0.35680288659335	Braak
MCOLN1	HIST	0.0332706615299485	0.0345495201165642	0.962984765568347	0.335555168556969	0.840555435609257	0.0754336390534401	Braak
MCOLN1	HSPA1A	-0.0139990986016173	0.0266012809988509	-0.526256558931202	0.598709961520587	0.936968030822566	0.0282752269075348	Braak
MCOLN1	IFI44L	0.0194700929810346	0.0382776360438932	0.508654530251245	0.610994399242266	0.904669217846664	0.0435101866776321	Braak
MCOLN1	TMEM163	0.0323786631301679	0.0367143216628844	0.881908248979047	0.377826425867643	0.87851985175402	0.0562484203840339	Braak
MCOLN1	FRMD4A	-0.00538893050837442	0.0294661886088127	-0.1828852241434	0.854888076787893	0.94410391695404	0.0249802005368061	Braak
MCOLN1	PICALM	0.0135354278728354	0.0200581313473818	0.674810012878004	0.499796478031218	0.776902572655626	0.109633440415317	Braak
MCOLN1	CD163	-0.00474407475102845	0.0260299061343668	-0.182254777506283	0.855382786546698	0.970193889095093	0.0131414651672204	Braak
MCOLN1	GPNMB	0.0197943172831882	0.0334893393170408	0.591063236446592	0.554478051392219	0.866933653201579	0.0620141379920639	Braak
MCOLN1	MKI67	0.0529653083824389	0.0396638184776703	1.33535575784911	0.18175993755345	0.760510074460577	0.118895028483229	Braak
MCOLN1	ERN1	-0.0224270106935527	0.0220366240901256	-1.01771535430429	0.308813248259522	0.678229888930349	0.168623075201555	Braak
MCOLN2	HSPA1A	-0.0182585581179312	0.0676038442214474	-0.270081654796469	0.787097435193831	0.972339560028182	0.0121820444420628	Braak
MCOLN2	CD163	0.0521024791154864	0.0589608057927374	0.883679902521009	0.376869032334459	0.795211690236826	0.0995172440936061	Braak
MCOLN2	ERN1	0.0256784169779058	0.0608954099523943	0.421680665225511	0.673258118956403	0.888970598062496	0.0511126027084998	Braak
MCPH1	AIF1	0.00543743850854178	0.0153868252735115	0.353382742176345	0.72380152204671	0.929268321933297	0.031858867373926	Braak
MCPH1	CCL3	0.0186884575190435	0.029135995966044	0.64142161266166	0.521248794753342	0.975631647723225	0.0107141204035749	Braak
MCPH1	HIF1A	0.0201718260682324	0.014282683475626	1.41232745951812	0.157853564682717	0.498861402969088	0.302020096233167	Braak
MCPH1	HIST	-0.0139364969514411	0.0127158540339152	-1.09599378179949	0.273081495705869	0.805656145437763	0.093850275815725	Braak
MCPH1	HSPA1A	0.00250610044411296	0.0186744719780588	0.134199266627589	0.893245005813667	0.982333808773789	0.00774090867518395	Braak
MCPH1	IFI44L	3.15227925680169e-05	0.0139834609200646	0.00225429117642725	0.998201337398191	0.999301283775489	0.000303554662359304	Braak
MCPH1	TMEM163	-0.0185571054983113	0.0153957483067725	-1.2053396254957	0.22807221832897	0.796921787466323	0.098584299605854	Braak
MCPH1	FRMD4A	-0.0113940937362733	0.00753042091818584	-1.51307527959782	0.130260538063487	0.358780809222774	0.445170794924347	Braak
MCPH1	PICALM	0.0174923086534596	0.00654653005989033	2.67199699587916	0.00754013234657502	0.0682443675261071	1.16593318682601	Braak
MCPH1	CD163	0.0117822018007193	0.00816480653864631	1.44304727184298	0.149007155249604	0.591605820545852	0.227967561824384	Braak
MCPH1	GPNMB	0.0178891917415463	0.0135049469045122	1.32463991661969	0.185290609966062	0.585709073013472	0.232318048416695	Braak
MCPH1	MKI67	-0.0150138882438279	0.0149367353886232	-1.0051653090985	0.314817256544473	0.828924599209698	0.0814849720268611	Braak
MCPH1	ERN1	0.00866396125558995	0.0247817466770405	0.349610597206889	0.726630956835424	0.91178194944914	0.0401090097785292	Braak
MCRIP1	AIF1	0.00691801244125408	0.0271513341111662	0.254794567844421	0.798881771071111	0.952961973851837	0.0209244287171845	Braak
MCRIP1	CCL3	0.0221509171578712	0.0470068823463384	0.471227106589779	0.637478563451271	0.99166136979238	0.00363660439568349	Braak
MCRIP1	HIF1A	-0.0381330083795402	0.0376399660881138	-1.01309890370975	0.311012921882909	0.664067172265299	0.177787988299657	Braak
MCRIP1	HIST	-0.00761305668060837	0.0356702378344087	-0.213428817490658	0.83099250517229	0.977435186907351	0.00991203076248795	Braak
MCRIP1	HSPA1A	-0.0266068571072864	0.0368833567134257	-0.721378406906261	0.470676728222468	0.905084055420987	0.0433110858662327	Braak
MCRIP1	IFI44L	-0.0293539280461622	0.0400777698781655	-0.732424187658065	0.46390970002308	0.843187048432951	0.0740760729537539	Braak
MCRIP1	TMEM163	-0.0146618239882976	0.0402790102549039	-0.364006560625767	0.71585311031058	0.957936216079511	0.0186634073378587	Braak
MCRIP1	FRMD4A	-0.107277012509456	0.0342774723030667	-3.12966520871079	0.00175005632804679	0.0228642961141388	1.64084216399468	Braak
MCRIP1	PICALM	0.0171000913238293	0.0239924256837584	0.712728739862479	0.476013628688793	0.761331995473644	0.118425918314317	Braak
MCRIP1	CD163	-0.00446209841464143	0.0253113979520676	-0.176288106373711	0.860067605445262	0.970287013525224	0.0130997812463811	Braak
MCRIP1	GPNMB	-0.00919450455788519	0.0278443980672625	-0.330210210889616	0.741241131996294	0.933737928401597	0.0297749998083662	Braak
MCRIP1	MKI67	-0.0847363274686452	0.0474877306181058	-1.78438359478769	0.0743613549535106	0.605008860056185	0.218238265272597	Braak
MCRIP1	ERN1	0.0307120383381701	0.0360252014413712	0.852515381160382	0.393928105784398	0.73442042672758	0.134055252433583	Braak
MCRS1	AIF1	0.0122559046946896	0.0219829748990322	0.557518022514286	0.577173548953416	0.884839448626729	0.0531355235405097	Braak
MCRS1	HSPA1A	-0.0296443841627221	0.0294603782755653	-1.00624587659519	0.314297308745375	0.853742308694976	0.0686731958215403	Braak
MCRS1	PICALM	-0.0245580547356258	0.0259144989945396	-0.947656936790497	0.343304130397772	0.651750641774126	0.185918532512799	Braak
MCRS1	CD163	-0.0151304359360474	0.0303412812658362	-0.498674917630591	0.618008417447589	0.902029307168183	0.0447793518874897	Braak
MCRS1	GPNMB	0.0029984092806315	0.0346103540877708	0.0866333026535247	0.930962993718228	0.989212089750006	0.00471058450682783	Braak
MCRS1	ERN1	0.0169965481507419	0.0332064255441294	0.511845158647215	0.608759382389403	0.860400624874889	0.0652992828735829	Braak
MCTP1	AIF1	0.189454536261889	0.0654583701872551	2.89427518161423	0.00380034945000576	0.156383284454793	0.80580966979924	Braak
MCTP1	CCL3	0.215550959879875	0.112654652541734	1.91337823176032	0.0556996490790636	0.830056911872962	0.080892129714247	Braak
MCTP1	HIF1A	0.0279655695300397	0.0270499737055381	1.03384830737614	0.301207084144764	0.653529336051742	0.184734912751476	Braak
MCTP1	HIST	0.235119659635885	0.069946004278038	3.3614451899393	0.000775357433249064	0.114681630214939	0.940506142126666	Braak
MCTP1	HSPA1A	0.108840750244713	0.0457242515691456	2.380372483082	0.0172951458168502	0.471910407288342	0.326140444826876	Braak
MCTP1	IFI44L	0.121149991825395	0.0695462148118005	1.74200698274147	0.0815072224159327	0.507766707873427	0.294335777390704	Braak
MCTP1	PICALM	0.051445356362634	0.0140088602606197	3.67234417401192	0.000240335700602704	0.00598447284818296	2.22297409909353	Braak
MCTP1	CD163	-0.0232307168131008	0.0147006290159952	-1.58025325228086	0.114048880874372	0.54132227110586	0.266544104777753	Braak
MCTP1	GPNMB	0.0681940788840194	0.0209838275874248	3.24983983974814	0.00115470019965901	0.0446032408756039	1.35063358426419	Braak
MCTP1	ERN1	0.126343175434493	0.0582191805057522	2.17012974653619	0.0299970182890418	0.281549554012388	0.550445156265122	Braak
MCTP2	FRMD4A	-0.0901616245619906	0.0234543680479817	-3.84412934842427	0.000120981185718722	0.00374302859326702	2.42677685526585	Braak
MCTP2	PICALM	-0.0822402801070377	0.0864584121948579	-0.951212010714313	0.341496762579424	0.650700606962441	0.186618788163461	Braak
MCTS1	AIF1	0.023647322562608	0.0227836075298428	1.03790949399185	0.299312193082591	0.746716480376309	0.126844263486921	Braak
MCTS1	CCL3	0.0251267755475528	0.0434630458287083	0.578118147692171	0.563184355575816	0.98030164123553	0.00864027025918596	Braak
MCTS1	HIF1A	-0.0424393284984476	0.0358802784125741	-1.18280376786527	0.236886926964828	0.595363536599535	0.225217767503438	Braak
MCTS1	HIST	-0.0150936928899632	0.0310314805819035	-0.486399379176426	0.626684030647372	0.933397538848254	0.0299333485826729	Braak
MCTS1	HSPA1A	-0.0380492579128838	0.0273247908151181	-1.3924812149644	0.163776726207978	0.769466826685159	0.113810098767051	Braak
MCTS1	IFI44L	-0.0349850355424842	0.0344352217448432	-1.01596661121322	0.309645286527362	0.777908000005065	0.109071762204019	Braak
MCTS1	TMEM163	0.0586200794652794	0.0368454877627328	1.59097037452088	0.111616243144777	0.716657286646025	0.144688479061542	Braak
MCTS1	FRMD4A	-0.0110399436738297	0.0345673712324764	-0.319374695853573	0.749442396669819	0.89294008790494	0.049177679258326	Braak
MCTS1	PICALM	0.00583349603011782	0.00903482892746781	0.645667569020897	0.51849466786837	0.789255031671854	0.102782640705488	Braak
MCTS1	CD163	0.0271242723042478	0.0235063292900295	1.1539135681109	0.248535605952809	0.694744414949882	0.158174935829751	Braak
MCTS1	GPNMB	0.00505289652986602	0.029833953116425	0.169367314822392	0.86550773106022	0.971413206946865	0.0125959963281301	Braak
MCTS1	MKI67	-0.0624863197793856	0.039103841090289	-1.59795861575612	0.11005218755383	0.679037639430469	0.168106151869873	Braak
MCTS1	ERN1	0.0372648384017001	0.0277772785070951	1.34155829528734	0.179739256150698	0.55598304496436	0.254938452286098	Braak
MDC1	AIF1	-0.0172759064341523	0.0275534069014556	-0.626997107687603	0.530661131072794	0.865037081393558	0.0629652753104118	Braak
MDC1	HSPA1A	-0.0365911712787803	0.0293282662954254	-1.24764181115226	0.212162259506335	0.804893767173322	0.0942614356258086	Braak
MDC1	FRMD4A	0.0324538055718344	0.0331718901131109	0.978352619075127	0.327899953545414	0.603241983268267	0.219508440899473	Braak
MDC1	PICALM	-0.000269726498399771	0.0211648612395142	-0.0127440711917449	0.989831977588788	0.997262382367731	0.00119056262845798	Braak
MDC1	CD163	0.0180058785700557	0.0279510550519033	0.644193163249831	0.519450183694177	0.867173736262351	0.0618938839065424	Braak
MDC1	GPNMB	0.0545745440192758	0.0344355363078448	1.58483212026651	0.113004482409953	0.483565446287615	0.315544739702825	Braak
MDC1	ERN1	-0.0230170002530307	0.0246149843213945	-0.935080841511045	0.349746639113933	0.705383706884911	0.151574575986501	Braak
MDFIC	CD163	-0.0272787810791751	0.0250372956628877	-1.08952585960032	0.275922057609306	0.716896118574016	0.144543770969035	Braak
MDGA2	HIF1A	0.0314211080902012	0.0194708690389347	1.61374964966229	0.106581739849322	0.414512111203512	0.38246277572405	Braak
MDGA2	TMEM163	0.0215309920414352	0.0240871503039955	0.893878759824224	0.371386763303253	0.87851985175402	0.0562484203840339	Braak
MDGA2	FRMD4A	0.0101512497558973	0.0150471968145101	0.674627299757814	0.499912583998778	0.744495940821991	0.128137665787448	Braak
MDGA2	PICALM	0.020076016745572	0.0124084905193937	1.61792578349433	0.105678592938826	0.353203134415135	0.451975451036833	Braak
MDGA2	CD163	0.0234841487460078	0.0136880269790822	1.71567084006305	0.0862223047289652	0.477954507714939	0.320613438092047	Braak
MDH1	AIF1	0.0565987853698155	0.0246842315814515	2.29291259009033	0.0218530378360707	0.319824854652525	0.49508778881054	Braak
MDH1	CCL3	0.0227338195784864	0.0451465806017129	0.503555735018919	0.614573605004981	0.99166136979238	0.00363660439568349	Braak
MDH1	HIF1A	-0.0156272918349168	0.044935493796241	-0.347771672561971	0.728011665287454	0.908108791909612	0.0418621196553952	Braak
MDH1	HIST	0.00123064629561188	0.0348407899122067	0.0353219975411841	0.971822982772415	0.996586264709968	0.00148510271761569	Braak
MDH1	HSPA1A	-0.0407147585757332	0.0318229248555472	-1.27941597953514	0.20075060968418	0.796479594534015	0.0988253461588912	Braak
MDH1	IFI44L	0.0194102506223965	0.0401625603057767	0.483292162516958	0.628888304176918	0.910446486717836	0.0407455756308873	Braak
MDH1	TMEM163	-0.0611096640149097	0.0434875934952204	-1.40522064118416	0.159955678060322	0.765847236220636	0.115857850579991	Braak
MDH1	FRMD4A	-0.032473666235366	0.011543126423714	-2.81324703926423	0.00490439568537076	0.0446400495082267	1.35027533241417	Braak
MDH1	PICALM	0.00757728706043008	0.00975203336285636	0.776995604761826	0.437161363465572	0.729968474065823	0.136695895817765	Braak
MDH1	CD163	-0.000682037802098536	0.0290900378170532	-0.0234457516483086	0.981294710485564	0.996650962144891	0.00145690964695495	Braak
MDH1	GPNMB	0.0284568172547038	0.0284148166844566	1.00147812216118	0.316595711950743	0.713308215118332	0.146722774212858	Braak
MDH1	MKI67	-0.0135946209420679	0.0412781678408871	-0.329341675107054	0.741897447299303	0.94882484274698	0.0228139528513512	Braak
MDH1	ERN1	0.0162442551179335	0.0312477738246279	0.519853196874158	0.603165898579492	0.857287196126866	0.0668736625592494	Braak
MDM1	AIF1	0.0183402515829236	0.0282633950281262	0.648904760545303	0.516399937496012	0.856515914241576	0.0672645633428471	Braak
MDM1	HSPA1A	0.0281101495159428	0.03373692498939	0.833216113347118	0.404722856567553	0.883341815596716	0.0538712104630496	Braak
MDM1	FRMD4A	-0.0407852739812661	0.047720128410006	-0.854676534623788	0.392730244558448	0.658694674610135	0.181315847711943	Braak
MDM1	PICALM	-0.0172515884165272	0.0263768119900723	-0.654043726854494	0.513083634453795	0.785769050849294	0.104705080780092	Braak
MDM1	CD163	0.00851249285293994	0.0323096011371929	0.263466355303931	0.79219115229907	0.954095984433205	0.0204079319910976	Braak
MDM1	ERN1	0.0186255882580814	0.0319638869138973	0.582707237960577	0.560090399905867	0.831794171048283	0.0799841273594427	Braak
MDM2	AIF1	0.0465555693130602	0.0254390545349088	1.83008253114023	0.0672375986814006	0.477670011635095	0.320872023088032	Braak
MDM2	CCL3	-0.0484907627555842	0.0310032003804767	-1.56405668319712	0.117804257374332	0.88494211018398	0.0530851383981783	Braak
MDM2	HIF1A	0.0485663778946007	0.0164916953097488	2.94489905266996	0.00323060047192647	0.0603678872499201	1.21919402328115	Braak
MDM2	HIST	-0.0273112458465865	0.0153370260963286	-1.78073934770993	0.0749550419348272	0.594978140252563	0.2254989901405	Braak
MDM2	HSPA1A	-0.0323042259852721	0.0256418786793525	-1.25982290101405	0.207733256471037	0.802151203993161	0.0957437603063303	Braak
MDM2	IFI44L	0.0228674866733519	0.0158721777574782	1.44072773268796	0.149661616847394	0.62609783072536	0.203357800935596	Braak
MDM2	TMEM163	-0.0151527259893767	0.0164845214586512	-0.91920933388239	0.357986089949282	0.872652667486278	0.0591585794440697	Braak
MDM2	FRMD4A	0.00220706522373943	0.0102712232669124	0.214878517035964	0.829862034588316	0.931053515899361	0.0310253555473128	Braak
MDM2	PICALM	0.0275080092652032	0.00878074112254909	3.1327662302402	0.00173167301973355	0.024688816930454	1.60749972063452	Braak
MDM2	CD163	0.0150386252040229	0.00960819348157859	1.56518759045141	0.117538930387353	0.546224165058395	0.262629090502826	Braak
MDM2	GPNMB	0.0597764587160213	0.0152048945644189	3.93139580565753	8.44540974639495e-05	0.0087589311219118	2.05754888882949	Braak
MDM2	MKI67	0.00170246597742962	0.0196719215077043	0.0865429427807988	0.931034820698738	0.986142763737864	0.00606020776124378	Braak
MDM2	ERN1	-0.0345964414497296	0.0247066114830888	-1.40029082795956	0.161426246329439	0.533745620124121	0.272665675739716	Braak
MDM4	AIF1	-0.0130523120066103	0.0145081935980569	-0.89965107774399	0.368305965979685	0.787870886591133	0.103544947276053	Braak
MDM4	CCL3	-0.00699505477631387	0.0252116416911845	-0.277453363092962	0.781432011414678	0.994021810268928	0.00260408645225633	Braak
MDM4	HIF1A	0.00256364160478661	0.0110327656940393	0.232366178697302	0.816253615534245	0.942144826812399	0.0258823321849381	Braak
MDM4	HIST	-0.00118051324477106	0.0116332612729845	-0.101477411799606	0.919171487757919	0.99151087344366	0.00370251872475311	Braak
MDM4	HSPA1A	-0.0477936678790792	0.0153817568427004	-3.1071657397679	0.00188890464746469	0.227158273715476	0.64367144038782	Braak
MDM4	IFI44L	0.00414014842167356	0.012635376670706	0.327663237081973	0.743166302687272	0.947602225952824	0.0233739277742061	Braak
MDM4	TMEM163	-0.0112809357193617	0.0121229118815614	-0.93054670606983	0.352088093319734	0.867721148082681	0.061619817802673	Braak
MDM4	FRMD4A	-0.0206486293064823	0.00734866797418783	-2.80984654348387	0.00495651266560237	0.044891052142316	1.34784021562202	Braak
MDM4	PICALM	0.00679613874562262	0.005738639352691	1.18427702595315	0.236303420015394	0.545012365566673	0.263593644078497	Braak
MDM4	CD163	-0.00717353625262404	0.00608485174751418	-1.17891717831164	0.238431156678487	0.682711449834308	0.165762813483228	Braak
MDM4	GPNMB	0.0308788002150043	0.0108300752023819	2.85120829153733	0.0043553428663632	0.0972693240154448	1.01202410229438	Braak
MDM4	MKI67	-0.0172790295452784	0.0130638623127981	-1.32265857765134	0.185948944523079	0.762715780399936	0.117637268073438	Braak
MDM4	ERN1	0.009735704096226	0.0244406999943993	0.398339822446042	0.690379709957622	0.896153612936311	0.047617539966801	Braak
MDN1	AIF1	0.00192000957118362	0.0268226367456293	0.071581686371549	0.942934814840855	0.98926984125444	0.00468523056316908	Braak
MDN1	HIF1A	0.000347271052551705	0.0147590231884093	0.0235294062566706	0.981227982173553	0.996919261206179	0.00134001303488098	Braak
MDN1	HIST	-0.0513569385567855	0.0363318875484364	-1.41354997007294	0.15749407960832	0.700963052756243	0.154304872770807	Braak
MDN1	HSPA1A	-0.0136105483920646	0.0216195006936	-0.62954961749388	0.52898929597036	0.918354078069378	0.0369898411260844	Braak
MDN1	IFI44L	0.00467221293297885	0.0367333753969379	0.127192583923783	0.898787974880875	0.983267344101563	0.00732838422035808	Braak
MDN1	TMEM163	0.0179516803018313	0.0167772734163036	1.06999986567462	0.284619369174404	0.830620387728805	0.080597413258102	Braak
MDN1	FRMD4A	-0.00633434204573476	0.00939882296053705	-0.673950565121913	0.500342743072951	0.744726088018608	0.128003432400651	Braak
MDN1	PICALM	0.0047766532842728	0.00789346408373606	0.605140307677433	0.54508577398438	0.80442807654157	0.0945127798526689	Braak
MDN1	CD163	0.00293802766276441	0.0093191520754006	0.315267702361013	0.752558405289007	0.944757296962326	0.0246797450651056	Braak
MDN1	GPNMB	0.0263462516154731	0.0136238138004574	1.93383820429113	0.0531330239057464	0.361753708624466	0.441587007888579	Braak
MDN1	MKI67	0.0219453226940516	0.0174577118688222	1.25705607120507	0.208733332528857	0.783590776203113	0.105910684810618	Braak
MDN1	ERN1	-0.0237502671875417	0.0206554378577076	-1.14983121399575	0.250213396341151	0.628623459524808	0.201609415631418	Braak
MDP1	AIF1	0.0365932214803807	0.0256463948388822	1.42683685992786	0.153626923876944	0.622338413180294	0.205973391820665	Braak
MDP1	HSPA1A	-0.0108642026286997	0.0291624811072792	-0.37254040864129	0.709490531808529	0.960148273179616	0.0176616948236087	Braak
MDP1	FRMD4A	0.0301518319123333	0.0496433728052316	0.607368722319282	0.543606240747236	0.775241412297167	0.110563035942116	Braak
MDP1	PICALM	0.0541447625651932	0.0301946742207761	1.79318916207871	0.0729426824630262	0.285192397566811	0.544862055744399	Braak
MDP1	CD163	0.0409811353156636	0.0313364130404903	1.30778003413189	0.190947928115849	0.637660064353975	0.195410781340794	Braak
MDP1	GPNMB	0.0433337434944497	0.0329395510281631	1.31555355619145	0.188323930606801	0.589661074699788	0.229397540360319	Braak
MDP1	ERN1	0.000826620314267459	0.0244378621855496	0.033825393890479	0.973016386132809	0.990023368127453	0.00435455436302392	Braak
ME1	CD163	-0.0644903070895627	0.0236281778804343	-2.72938130971855	0.00634532862371101	0.127194996502571	0.895529972288729	Braak
MEA1	AIF1	0.0420186987093077	0.0272508301415346	1.54192362181527	0.123092154967237	0.581067378595339	0.23577350537986	Braak
MEA1	HIST	0.0440331786202105	0.0449287194192936	0.980067520048245	0.327052790580655	0.835634723983266	0.0779835216345347	Braak
MEA1	HSPA1A	-0.0642820561790728	0.044116338364655	-1.45710316318034	0.145087905375959	0.762306944474125	0.117870123870195	Braak
MEA1	FRMD4A	-0.0694925904012147	0.0406533837085	-1.70939252927881	0.0873782638383055	0.281788976819702	0.550075999871131	Braak
MEA1	PICALM	-0.01169905283976	0.0321269396508682	-0.364150864255876	0.715745356228358	0.895789924160027	0.0477938268057211	Braak
MEA1	CD163	-0.0174592419764474	0.0330198007048405	-0.528750676980555	0.596978417329675	0.89428111034578	0.0485259426338569	Braak
MEA1	GPNMB	0.0430721791131327	0.0376746818365038	1.14326590202015	0.252928207624415	0.65842706853513	0.18149232318796	Braak
MEA1	MKI67	-0.0572260622254317	0.0469759390630369	-1.21819943074773	0.223148195940528	0.792035914109453	0.101255125296958	Braak
MEA1	ERN1	0.0451014162936966	0.0370157746980522	1.21843772449993	0.223057676672382	0.6016614307647	0.220647827868389	Braak
MEAF6	AIF1	0.0245658633328584	0.0210818903388196	1.16525904167253	0.243914152962398	0.705918320224991	0.151245547004477	Braak
MEAF6	CCL3	-0.015431654523567	0.0389192534563325	-0.396504381587929	0.691732976144186	0.99166136979238	0.00363660439568349	Braak
MEAF6	HIF1A	0.0598331008942409	0.0373253464449163	1.60301528567299	0.108931279388318	0.419383279029188	0.377388889011637	Braak
MEAF6	HIST	0.0529371974289728	0.0317214593473964	1.66881343160266	0.0951543599792094	0.62256826806298	0.205813018822708	Braak
MEAF6	HSPA1A	-0.0101572775295299	0.0267214675194112	-0.380116755269949	0.703858748731696	0.958344455874825	0.0184783652449383	Braak
MEAF6	IFI44L	0.0353575167509913	0.0318124218268503	1.11143744237507	0.266380103211391	0.742730405424702	0.129168796849345	Braak
MEAF6	TMEM163	-0.00838656516141173	0.036973107185014	-0.226828789894375	0.820556876025413	0.976535734141373	0.0103118600499966	Braak
MEAF6	FRMD4A	-0.0141870145318874	0.0107965711290628	-1.31402964536565	0.188836228081917	0.447477543968175	0.349228754259603	Braak
MEAF6	PICALM	0.00136084496798751	0.00907599820349102	0.149938875865364	0.880812839896028	0.959525328802349	0.0179435566096921	Braak
MEAF6	CD163	0.0593005775740097	0.0202069262554237	2.93466590734417	0.00333906994181374	0.0849536448657611	1.07081798335021	Braak
MEAF6	GPNMB	0.00481581298176786	0.0257874187330438	0.186750486026618	0.851856270235699	0.966427935469171	0.0148305248686776	Braak
MEAF6	MKI67	0.0073731713897917	0.043543826626371	0.16932759385291	0.865538972600044	0.976646796423697	0.0102624701587212	Braak
MEAF6	ERN1	0.0341968825951067	0.027411723090601	1.24752765384647	0.212204086929785	0.5910734913443	0.228358517594183	Braak
MECP2	AIF1	-0.0095598869110429	0.0195641985546381	-0.488641887596083	0.625095252320278	0.903582599796499	0.0440321408383549	Braak
MECP2	CCL3	-0.114284280762469	0.0327002749475497	-3.49490274763066	0.000474234520031956	0.227450060846047	0.643113942654211	Braak
MECP2	HIF1A	-0.0302376676535921	0.0136955698579854	-2.20784297164251	0.0272552213794386	0.208349406213409	0.681207732925001	Braak
MECP2	HIST	-0.0113817097109782	0.0306438872831155	-0.37141859992578	0.710325774066964	0.949371295070163	0.0225639036278702	Braak
MECP2	HSPA1A	-0.0278391088901433	0.0234241473877381	-1.18847906945447	0.234644721171536	0.814440642920364	0.089140561928218	Braak
MECP2	IFI44L	0.0076631891823106	0.0147856684992031	0.518284931298413	0.604259484908799	0.902416014311743	0.0445932062845916	Braak
MECP2	TMEM163	-0.0092381172634263	0.0149561715668961	-0.617679278557747	0.536786773843967	0.926328180115377	0.0332351239412263	Braak
MECP2	FRMD4A	-0.0188750187053239	0.00852949250631857	-2.21291227952208	0.0269036939447469	0.134286541327659	0.871967511679954	Braak
MECP2	PICALM	0.012123809384948	0.00661307966360649	1.83330762695458	0.0667568358014956	0.271257745434416	0.566617852216587	Braak
MECP2	CD163	-0.00244645168932649	0.00762699653941697	-0.320762134436933	0.748390656621322	0.943614141724991	0.0252055590675928	Braak
MECP2	GPNMB	-0.00680500231098182	0.0141458370092749	-0.481060421275887	0.630473556527248	0.89320920585151	0.049046809525914	Braak
MECP2	MKI67	-0.0217348047346609	0.0171654991305066	-1.26619124613939	0.20544462080029	0.783048081445812	0.106211570170036	Braak
MECP2	ERN1	-0.039624470828198	0.0218857004266214	-1.81051874309673	0.0702153804331295	0.390326050524356	0.408572462755561	Braak
MED1	AIF1	-0.00233220819847151	0.0197693003961573	-0.117971205441586	0.906090473261067	0.980874406553119	0.00838659713870555	Braak
MED1	HIF1A	-0.00541088250785424	0.0485982563233536	-0.111339025660764	0.911347509769272	0.975265529201041	0.0108771256686951	Braak
MED1	HIST	-0.0170370649219039	0.0346731704834837	-0.491361611422853	0.623170710552351	0.93254499056928	0.0303302065062605	Braak
MED1	HSPA1A	0.00188268877394773	0.0232403470449222	0.0810094948370867	0.935434401536743	0.988961484374223	0.0048206219007589	Braak
MED1	IFI44L	0.0840894672012518	0.0349655089286117	2.40492616232	0.0161757337055474	0.262629716427709	0.580656135251823	Braak
MED1	TMEM163	0.0285174474506726	0.0396544107906036	0.719149443456868	0.472048845689882	0.90597623163354	0.0428831959278247	Braak
MED1	FRMD4A	0.0521483659868905	0.032347291273015	1.61214011852653	0.106931452359065	0.319611487028974	0.495377620272794	Braak
MED1	PICALM	0.0037195081883708	0.0154335935272249	0.24100078713422	0.809554506458079	0.933786910412897	0.0297522181919903	Braak
MED1	CD163	0.00757090110114134	0.0215306942528053	0.35163292981855	0.725113566020385	0.937257600189309	0.0281410292132716	Braak
MED1	GPNMB	0.0481826941160155	0.0269403432587985	1.78849592424103	0.0736960326380199	0.412719471162462	0.38434504161704	Braak
MED1	ERN1	-0.0208044409542812	0.0220510256875322	-0.943468174636619	0.34544148641278	0.703071572174847	0.153000461867222	Braak
MED10	AIF1	0.00230807818520517	0.0182230920375424	0.126656781431503	0.899212053689204	0.978307662347349	0.00952454495936441	Braak
MED10	CCL3	-0.00128959877252856	0.0462075660026956	-0.0279088228203436	0.977734871592606	0.999664149370813	0.00014588257374824	Braak
MED10	HIF1A	-0.0274703499712037	0.0359985536128712	-0.763095936203996	0.445406183442134	0.764381047442096	0.11669008966171	Braak
MED10	HIST	-0.00149874012815864	0.0331423911925257	-0.0452212430736329	0.963930962044935	0.996075592637564	0.00170770151644854	Braak
MED10	HSPA1A	-0.0418414220038811	0.0242104050484489	-1.72824130451967	0.0839449713229004	0.686572599207702	0.163313533054681	Braak
MED10	IFI44L	-0.0228596895939951	0.0357315513744883	-0.639762023048251	0.522327325820258	0.873644140241248	0.0586654316689579	Braak
MED10	TMEM163	-0.00642659002440288	0.0358659665139723	-0.17918351710665	0.857793605713617	0.979650394778648	0.00892888217192109	Braak
MED10	FRMD4A	-0.00753254201623773	0.0342810750454273	-0.219728873912386	0.826082316033839	0.929467080957438	0.0317659870773466	Braak
MED10	PICALM	0.00239169907775449	0.021906611499841	0.109177043550156	0.913062068045545	0.971316768522522	0.0126391136692931	Braak
MED10	CD163	0.00958324073714101	0.0201205883227163	0.476290284530173	0.633867585971356	0.907701673813853	0.0420568637091069	Braak
MED10	GPNMB	0.0359301110457405	0.0280468566679519	1.28107443451218	0.200167522606391	0.603875376818786	0.219052678505186	Braak
MED10	MKI67	-0.0489185098501008	0.0441062369732389	-1.10910640324591	0.267384282897101	0.806163967419054	0.0935766171241599	Braak
MED10	ERN1	0.00135867058075905	0.0279017556498787	0.0486948060834644	0.961162515112269	0.986122657025941	0.0060690627905369	Braak
MED11	AIF1	0.0357088894564145	0.0202782856033137	1.76094222928685	0.0782481814493143	0.499159047838797	0.301761052386502	Braak
MED11	HIF1A	-0.00418392253529762	0.0400713484939728	-0.104411822724831	0.916842540787272	0.975555757063377	0.0107479038266694	Braak
MED11	HIST	0.0429629961317477	0.0335831089305124	1.27930371844499	0.200790123688802	0.744465257382948	0.128155565042687	Braak
MED11	HSPA1A	0.00330827001126001	0.0243199654851743	0.136031032333363	0.891796748723729	0.982333808773789	0.00774090867518395	Braak
MED11	IFI44L	0.0409127740961504	0.0352510750273983	1.16061067823752	0.245800260928365	0.72664449016887	0.138678015166781	Braak
MED11	TMEM163	0.0108280736020887	0.0437881366911779	0.247283269403657	0.80468900588021	0.976535734141373	0.0103118600499966	Braak
MED11	FRMD4A	0.0763779700516596	0.0425348805140194	1.79565498077479	0.0725494059011682	0.252722597436558	0.597355923480847	Braak
MED11	PICALM	0.0366624973888122	0.0234564528275439	1.56300262696843	0.118051976934032	0.375337420158187	0.425578135405526	Braak
MED11	CD163	0.0137164545416133	0.0280076362213998	0.489739813570305	0.62431802492462	0.904410056866199	0.0436346170285666	Braak
MED11	GPNMB	0.0412408657356733	0.0332156602026978	1.24160909293995	0.214380825221198	0.621475818961711	0.206575764682511	Braak
MED11	ERN1	-0.00990547600948869	0.0248781354215149	-0.398159903934052	0.690512319787482	0.896202272576038	0.0475939591442637	Braak
MED12	AIF1	0.0246065397492625	0.0307626186880358	0.799884431127201	0.423777758914498	0.81229693836517	0.0902851836653451	Braak
MED12	HSPA1A	0.00156784757707284	0.0289091340250279	0.0542336403337258	0.956749019003536	0.992739096564553	0.00316487417377753	Braak
MED12	FRMD4A	-0.0128444020360163	0.0448320533904537	-0.286500417996722	0.774494873366412	0.90631665129322	0.0427200408629209	Braak
MED12	PICALM	0.0287524471464551	0.0199091031632097	1.44418595407086	0.148686674831791	0.42828935831482	0.368262716363571	Braak
MED12	CD163	0.0215754430048801	0.0254512472405971	0.847716530389334	0.396595858073795	0.806172532597386	0.0935720029388629	Braak
MED12	ERN1	0.0682061201133052	0.0274490818941573	2.48482336772886	0.0129615728920363	0.203067200723927	0.692360217879937	Braak
MED12L	AIF1	-0.0513275190389527	0.0247712437989702	-2.07206063028157	0.0382597872799433	0.388567397360145	0.410533641565824	Braak
MED12L	CCL3	-0.00630939506950634	0.0372907565066185	-0.169194611763548	0.865643567881357	0.999664149370813	0.00014588257374824	Braak
MED12L	HIF1A	-0.0419502903989127	0.0201743953195109	-2.07938278865499	0.0375821811741725	0.24525196439236	0.610387505369642	Braak
MED12L	HIST	-0.0211785212399137	0.018628805082086	-1.13686954942051	0.255592823393011	0.79392849366016	0.100218611184075	Braak
MED12L	HSPA1A	-0.0625560817164632	0.0299725708909481	-2.08711097703519	0.0368781040346816	0.572933989476609	0.241895412338864	Braak
MED12L	IFI44L	-0.025353150877617	0.0212594933664482	-1.19255668235394	0.233043039257195	0.717702788973608	0.144055366107805	Braak
MED12L	TMEM163	-0.0755051233917987	0.0222474978939645	-3.39387034675402	0.000689123099283719	0.127240564243982	0.8953744136962	Braak
MED12L	FRMD4A	-0.0846163430812154	0.017674791646998	-4.78740257713801	1.68953707669462e-06	0.000165004669201043	3.78250376621302	Braak
MED12L	PICALM	-0.0419951728914192	0.014721717741032	-2.85260005864474	0.00433631584720158	0.046543418715418	1.33214172000263	Braak
MED12L	CD163	-0.0185813468086042	0.0143142498050922	-1.29810133689255	0.194252514989112	0.642719736089378	0.19197836394037	Braak
MED12L	GPNMB	0.000674133959092857	0.0194442758637338	0.0346700470522644	0.972342845551659	0.992732919980904	0.00316757625789004	Braak
MED12L	MKI67	-0.0177164034556352	0.0252733927390556	-0.70099031176996	0.483309061369805	0.895327265717865	0.0480181895822511	Braak
MED12L	ERN1	-0.0906086610361532	0.0357763521715583	-2.5326411312606	0.0113206787147179	0.197358196071472	0.704744833115939	Braak
MED13	AIF1	-0.00289828674585412	0.0127633880867637	-0.227078164994435	0.820362962387738	0.959449919889227	0.0179776890716865	Braak
MED13	CCL3	0.00752190705223738	0.0220654420453129	0.340890839022877	0.733185761609767	0.99166136979238	0.00363660439568349	Braak
MED13	HIF1A	0.00758265246046924	0.0109346715534557	0.693450408949217	0.488026936944083	0.791820483186577	0.101373267903539	Braak
MED13	HIST	0.00361416590656708	0.0102949055945221	0.35106353073215	0.72554068705069	0.953946252456495	0.0204760937645905	Braak
MED13	HSPA1A	0.0101090925779803	0.018691860604405	0.540828588011081	0.588625736191998	0.93398359635956	0.0296607512571505	Braak
MED13	IFI44L	-0.000203733151298705	0.0109028935851728	-0.0186861542495257	0.985091473636128	0.99621251788138	0.00164800545381346	Braak
MED13	TMEM163	-0.0214895086112579	0.0107074229125647	-2.00697299310378	0.0447525387038797	0.605567569174875	0.217837391278018	Braak
MED13	FRMD4A	-0.0111948860098647	0.00657459413289164	-1.70274936879503	0.0886149816519947	0.284931789476822	0.545259094375197	Braak
MED13	PICALM	0.0165562723350303	0.00473027487751754	3.50006559105485	0.000465143690853644	0.00949073767667978	2.02270003030604	Braak
MED13	CD163	0.00702448311480599	0.00560728177898382	1.25274302089363	0.210299243962505	0.655686371235872	0.183303843264351	Braak
MED13	GPNMB	0.00682608249987162	0.0102055345733401	0.668860847103822	0.503584247895139	0.84052011793496	0.0754518872172792	Braak
MED13	MKI67	-0.0265288782698506	0.0119361905632876	-2.22255820474633	0.0262456051395669	0.479083655098046	0.319588645718382	Braak
MED13	ERN1	0.030473117004315	0.0168833688091024	1.80491922843537	0.0710873223824021	0.392693325050694	0.405946480747122	Braak
MED13L	AIF1	0.0131729970352358	0.0109770716017729	1.20004656188161	0.230121257612407	0.694391484795303	0.158395613478291	Braak
MED13L	CCL3	0.0190724175551691	0.017135070625196	1.11306325911049	0.265681261807131	0.930166079975026	0.0314395017931854	Braak
MED13L	HIF1A	0.030213065446674	0.00923936266749806	3.27003782987722	0.0010753310252773	0.0323430993577691	1.49021836508883	Braak
MED13L	HIST	0.00898315455066978	0.00904836603468876	0.992793009945777	0.32081083709418	0.831595496629019	0.0800878711857615	Braak
MED13L	HSPA1A	-0.00855765802875782	0.0153801386426093	-0.556409680537573	0.577930822624752	0.931189857296036	0.0309617630897547	Braak
MED13L	IFI44L	0.0133815702076757	0.00882031566823527	1.5171305326256	0.129233730833165	0.598730221122735	0.222768820131259	Braak
MED13L	TMEM163	-0.00726914145527153	0.00971828125319021	-0.747986322466774	0.454468407568484	0.898905606360356	0.0462859109243489	Braak
MED13L	FRMD4A	0.0110610780707288	0.00588369767869424	1.87995350454233	0.0601144149319436	0.224971120700986	0.647873228222762	Braak
MED13L	PICALM	0.0242254927203378	0.00511026080155929	4.74055897752731	2.13129399902775e-06	0.000165424982529092	3.78139890255119	Braak
MED13L	CD163	0.0182876866903026	0.00530242870030786	3.44892646821274	0.000562819942484816	0.0291188574712396	1.53582566932021	Braak
MED13L	GPNMB	0.00888017666557877	0.00878089249387481	1.01130684287198	0.311869591955413	0.711206021114776	0.14800457525796	Braak
MED13L	MKI67	0.0134117836754706	0.0103012420177664	1.30195792432985	0.192930769420292	0.771567613725149	0.112626010001252	Braak
MED13L	ERN1	0.0593315847474633	0.0217998285799044	2.72165372906448	0.00649561653742874	0.149904857855528	0.824184293064563	Braak
MED14	AIF1	0.0302228968168644	0.02183240851212	1.38431345309825	0.166262496462956	0.635406866277785	0.196948096448687	Braak
MED14	CCL3	0.0334657755122749	0.0432859796145697	0.773131988931829	0.439444271178083	0.967780037105765	0.0142233405495961	Braak
MED14	HIF1A	0.0222579444169272	0.0126006411766831	1.76641363759445	0.0773264787901779	0.354289107149229	0.450642200130006	Braak
MED14	HIST	-0.014758597167815	0.0130439546079938	-1.13145112899813	0.25786526192502	0.794856792192803	0.0997111102904649	Braak
MED14	HSPA1A	0.0526563499414822	0.023899131835941	2.20327459185334	0.0275754006716666	0.51995274132086	0.284036127742642	Braak
MED14	IFI44L	0.0154335808004208	0.0157719262580193	0.978547613521434	0.327803554392929	0.785730982334893	0.104726121754183	Braak
MED14	TMEM163	-0.0193185652562174	0.0151078507741251	-1.27871035695586	0.200999071175907	0.787038740274134	0.104003889911332	Braak
MED14	FRMD4A	-0.0258398242430611	0.00899188598997341	-2.87368237006945	0.00405716766075763	0.0390190307887391	1.40872352244355	Braak
MED14	PICALM	0.00917907618467403	0.00679101515827529	1.35165008039906	0.176487281433844	0.471487383118626	0.326529924380042	Braak
MED14	CD163	0.0110047276718438	0.00862142282477079	1.27643985169424	0.201800076326679	0.649960018899993	0.187113357365062	Braak
MED14	GPNMB	0.00209722005781533	0.0119325921849499	0.175755613307599	0.860485942167758	0.969455218475014	0.0134722472540431	Braak
MED14	MKI67	0.00696611612343026	0.016486952727241	0.422522963380631	0.672643343120268	0.945188158667033	0.0244817278540775	Braak
MED14	ERN1	-0.00475848334763511	0.0189400064521115	-0.251239795491443	0.801628718674773	0.938141591782545	0.0277316095003194	Braak
MED15	AIF1	-0.0256158645428204	0.0189737233860245	-1.35007051708619	0.176993364421621	0.641906321950426	0.192528347053431	Braak
MED15	CCL3	-0.0281948654010193	0.0445324396938174	-0.633130939936662	0.526648139133769	0.975631647723225	0.0107141204035749	Braak
MED15	HIF1A	-0.013941898488355	0.0118628741452471	-1.17525469103462	0.23989283559011	0.597433464244011	0.223710454765909	Braak
MED15	HIST	0.00927934046398928	0.031710153175063	0.292629947662523	0.769805020379085	0.966015376971303	0.0150159604575563	Braak
MED15	HSPA1A	0.00774937969731547	0.0195104951269898	0.397190314591011	0.691227123868285	0.954341249858105	0.0202963040902074	Braak
MED15	IFI44L	0.00625165214517825	0.0368786768244953	0.169519426494874	0.865388093354509	0.97703184772611	0.0100912796115412	Braak
MED15	TMEM163	-0.0154510916054349	0.0145058582608488	-1.06516217983029	0.2868025450462	0.831240135580031	0.0802734954796112	Braak
MED15	FRMD4A	-0.026838049113195	0.00825008650452317	-3.25306275255185	0.00114168281362077	0.0174942927924574	1.75710360919944	Braak
MED15	PICALM	-0.00180328269674989	0.00636571979284088	-0.283280250377644	0.776962015408945	0.919715766353182	0.0363463684988507	Braak
MED15	CD163	-0.0108763399974827	0.00763584142616509	-1.42438002447427	0.154336493478746	0.598618347077551	0.222849976582978	Braak
MED15	GPNMB	0.0152905147763334	0.011545598557389	1.32435877623232	0.185383918683151	0.585709073013472	0.232318048416695	Braak
MED15	MKI67	-0.0158989587939217	0.0157602680497352	-1.00880002445065	0.313070549354304	0.827986252174816	0.0819768741501234	Braak
MED15	ERN1	0.0127542052404337	0.0157244179445381	0.81110825757871	0.41730350416678	0.747893669567794	0.12616014278059	Braak
MED16	AIF1	-0.00719302603277943	0.0331022233143293	-0.217297368955447	0.827976607382586	0.960256443573535	0.0176127699227019	Braak
MED16	HSPA1A	-0.044935494677567	0.034413474118913	-1.30575293044509	0.191636591604923	0.793825930381651	0.10027471893637	Braak
MED16	PICALM	0.043878071036247	0.0267562416905519	1.6399190717335	0.101021994847341	0.343077820888575	0.464607357073671	Braak
MED16	CD163	0.00102270594820682	0.036362708442487	0.0281251312680514	0.977562350145875	0.996650962144891	0.00145690964695495	Braak
MED16	ERN1	0.0135265936867352	0.0388211684005086	0.34843345123425	0.727514684135049	0.912151559803452	0.0399329948758863	Braak
MED17	AIF1	0.0152489947296885	0.0280297483439702	0.544028956041944	0.586421547121811	0.890984262500386	0.0501299668605461	Braak
MED17	HIF1A	0.0277477195519557	0.0384670050087475	0.721338184390644	0.470701469096147	0.780948537579475	0.107377584024929	Braak
MED17	HIST	-0.00699132678630082	0.032358841302981	-0.21605615358226	0.828943976846694	0.977435186907351	0.00991203076248795	Braak
MED17	HSPA1A	0.0127293253099798	0.0241163671497911	0.527829304924565	0.597617815508812	0.936968030822566	0.0282752269075348	Braak
MED17	IFI44L	0.00818160134738168	0.0406425616279993	0.201306242019579	0.840459122048739	0.972450368918596	0.0121325545830417	Braak
MED17	TMEM163	0.00358895167745058	0.0338265704388423	0.106098597371535	0.915504124000722	0.988272850884419	0.00512313509450148	Braak
MED17	FRMD4A	0.0187068531871608	0.0290297857645454	0.644402040679467	0.519314761594455	0.759301128694922	0.119585954546406	Braak
MED17	PICALM	0.022238845117815	0.0179688034454674	1.23763639495009	0.215850913106487	0.520366562484561	0.283690617942503	Braak
MED17	CD163	0.00579185593232488	0.0198066849243377	0.292419249079288	0.769966092451898	0.948730173256657	0.0228572869701929	Braak
MED17	GPNMB	0.0164395665355946	0.0331414310835024	0.496042747646408	0.619864251318067	0.89100340733542	0.0501206351503961	Braak
MED17	ERN1	-0.0199084226643963	0.0224080727418583	-0.888448680693871	0.37429944940072	0.721403276288247	0.141821889643556	Braak
MED18	AIF1	0.00905725585670425	0.0311081010453181	0.291154250897851	0.770933349998994	0.946583676072445	0.0238409892540255	Braak
MED18	HSPA1A	-0.0213001405809988	0.0357613515358179	-0.59561900393124	0.551429778230275	0.927515862367356	0.032678654349353	Braak
MED18	PICALM	0.0289980485177211	0.0288408209563749	1.00545156330966	0.314679461638969	0.623103779193667	0.205439614692954	Braak
MED18	CD163	0.0738153952516579	0.0367685753173147	2.00756745711868	0.0446892756179788	0.349550153292315	0.456490503078695	Braak
MED18	ERN1	0.00506606779709193	0.0401346078774911	0.126226916494509	0.899552305488109	0.968628356758209	0.0138428210593036	Braak
MED19	AIF1	0.00474990492185518	0.0245925954483395	0.193143701803784	0.846846427874246	0.965332753365173	0.0153229581169087	Braak
MED19	HSPA1A	-0.0204052165928975	0.0318677064411264	-0.640310172010491	0.521970968970483	0.916976222051027	0.0376419257977192	Braak
MED19	FRMD4A	-0.0869647669861651	0.0439341659750726	-1.97943366070741	0.0477672018146146	0.194769083455365	0.710479979440627	Braak
MED19	PICALM	0.0498896424258574	0.0251110482875345	1.98676064235133	0.0469489280305085	0.220931184838595	0.655742978345686	Braak
MED19	CD163	0.0204578520453277	0.0354956311159466	0.576348451968697	0.564379679294856	0.88288052201528	0.0540980644182333	Braak
MED19	GPNMB	0.0443759179338497	0.038166819558156	1.16268314854563	0.244958081158804	0.651576631207246	0.18603450005373	Braak
MED19	ERN1	-0.0334538439152508	0.0284600795983344	-1.17546557800944	0.239808500734488	0.618227909150262	0.208851393131724	Braak
MED20	PICALM	0.0261650130013029	0.0364621694063915	0.717593424288034	0.473008013327291	0.75918255751385	0.119653778534539	Braak
MED20	ERN1	-0.0737549544829392	0.0389278857369561	-1.8946560566201	0.0581379830406949	0.365030785129044	0.437670507467152	Braak
MED21	AIF1	0.0346465410141197	0.0211399826761366	1.63891056794619	0.101231886478599	0.541752307204912	0.266199230438734	Braak
MED21	HIF1A	0.0634025645659983	0.0380119594437981	1.66796359602933	0.095322953644449	0.395728592119222	0.402602570024588	Braak
MED21	HIST	0.0212979965333667	0.0329220041540229	0.646922843266944	0.517681880762529	0.900675501757919	0.045431649842061	Braak
MED21	HSPA1A	0.013346824753667	0.0279151635923414	0.478120957791153	0.632564116232984	0.945249473070824	0.0244535560627528	Braak
MED21	FRMD4A	0.0517108189506015	0.0374175999625933	1.38199187019737	0.166974197354194	0.416467935349195	0.380418430120267	Braak
MED21	PICALM	0.0376137214317281	0.023024988581931	1.63360434676809	0.102341954530144	0.346236077978993	0.460627680392355	Braak
MED21	CD163	0.014199399676175	0.0249871727934027	0.568267558461999	0.569853303953177	0.884432955909229	0.0533350830281244	Braak
MED21	GPNMB	0.0360743930751356	0.0320747027995205	1.12469921547254	0.260716514272544	0.664705661546772	0.177370622161543	Braak
MED21	ERN1	-0.0338283290602469	0.0228127854153336	-1.48286710475562	0.138109722806575	0.50677125117632	0.295188030350602	Braak
MED22	AIF1	0.0361583208189236	0.0307120077968841	1.1773349713265	0.239061833864888	0.701681938810388	0.153859702003227	Braak
MED22	HSPA1A	0.0125430302348475	0.034918465806742	0.359209087371352	0.719438678952832	0.962586079336589	0.0165604232643312	Braak
MED22	PICALM	0.0144569392385557	0.0217911979354251	0.663430219917083	0.507055056725759	0.781709879118878	0.106954399467081	Braak
MED22	CD163	-0.00297663477726073	0.0318421665957009	-0.093480912120553	0.925521513207128	0.984551053326405	0.00676175885235594	Braak
MED22	ERN1	-0.00292569594368361	0.0308837358430927	-0.09473257893889	0.924527240085082	0.976141532667992	0.0104872085624038	Braak
MED23	AIF1	0.00560931026885293	0.027889563353449	0.201125783066777	0.840600221934301	0.963000254250216	0.0163735982135225	Braak
MED23	HIF1A	-0.00266271083758151	0.0141151510982993	-0.188642035713123	0.850373384525732	0.954729042355809	0.0201198662242164	Braak
MED23	HIST	0.0585063021082319	0.0349188024803222	1.67549566286535	0.0938370213290985	0.62256826806298	0.205813018822708	Braak
MED23	HSPA1A	0.00981651280500091	0.0246001072776577	0.39904349579469	0.68986115533705	0.954341249858105	0.0202963040902074	Braak
MED23	IFI44L	0.053428081797453	0.0332601757583255	1.6063679935329	0.108193078960135	0.565242286050922	0.247765355826261	Braak
MED23	TMEM163	-0.00923709340085066	0.0417120006343739	-0.221449301408923	0.824742608192054	0.976535734141373	0.0103118600499966	Braak
MED23	FRMD4A	-0.0229924987933906	0.0107592450722565	-2.13699926332921	0.0325980515374111	0.151253466377936	0.820294663541217	Braak
MED23	PICALM	0.016156346200208	0.00799300983683603	2.02130943537076	0.0432477430435137	0.208749326550869	0.680374916925621	Braak
MED23	CD163	-0.00449302536697852	0.00869495957361185	-0.516739074971011	0.605338315050351	0.896187404056147	0.0476011644035071	Braak
MED23	GPNMB	0.025148199297577	0.0304663347447758	0.825442230194403	0.409120567774762	0.786389482865229	0.104362303370401	Braak
MED23	ERN1	-0.00193159973436858	0.019919553869623	-0.0969700299018358	0.922750194930666	0.975686734028301	0.0106895998757582	Braak
MED24	AIF1	-0.0465039658030273	0.0244178084092713	-1.90451022563393	0.0568437661925611	0.451654676926042	0.345193488248661	Braak
MED24	HSPA1A	-0.00608489057749998	0.0261855508015762	-0.232375886366068	0.816246076254397	0.974663910687276	0.0111451144519659	Braak
MED24	FRMD4A	0.0122198154946725	0.0370148418314511	0.330132857255368	0.741299577197667	0.888375868238363	0.0514032470993169	Braak
MED24	PICALM	-0.0133655775513865	0.0206433061045551	-0.647453343165671	0.517338581623102	0.788425499013134	0.103239338347923	Braak
MED24	CD163	-0.0187628728662596	0.0258927431371859	-0.724638280573417	0.468673967989224	0.843280757951338	0.0740278093265146	Braak
MED24	GPNMB	-0.0141675262421773	0.0365055644771246	-0.38809223867926	0.697947775352928	0.919922680519476	0.0362486735619128	Braak
MED24	ERN1	0.0177243668739948	0.0287845511779004	0.615759709590427	0.538053122581255	0.821074834647617	0.0856172584793471	Braak
MED25	AIF1	-0.0258032906161333	0.0280629923663773	-0.919477519690615	0.357845858743085	0.782494736547278	0.106518575054563	Braak
MED25	HSPA1A	-0.0126669391800596	0.0347095263846116	-0.364941285562326	0.715155235106551	0.961627565407667	0.0169930959519267	Braak
MED25	PICALM	-0.0478543381102966	0.0256442048384194	-1.86608781250267	0.0620290808201441	0.258652890153407	0.587282664478313	Braak
MED25	CD163	0.0016008015358807	0.0300782121029441	0.0532212995374154	0.957555585086905	0.991942968174119	0.00351329691769191	Braak
MED25	ERN1	-5.8698492041889e-05	0.0345679785003156	-0.00169805972430101	0.998645145013759	0.999845318139477	6.71826745802911e-05	Braak
MED26	AIF1	0.019219881231361	0.025131305905134	0.764778452178827	0.444403480939845	0.821958620657743	0.0851500453216845	Braak
MED26	HIF1A	0.043078553401708	0.0559250718522824	0.770290532938313	0.441127570872217	0.760865164969119	0.118692298943218	Braak
MED26	HIST	0.02055932863559	0.040839570688562	0.503416864794519	0.614671216892004	0.93110043557404	0.0310034701862297	Braak
MED26	HSPA1A	0.00922935922932263	0.0301021336693166	0.306601496449077	0.759146714468906	0.96943473330383	0.0134814242543138	Braak
MED26	FRMD4A	0.0116437046418428	0.0424303997725185	0.274418923796808	0.783762701917485	0.911088540206903	0.0404394159415983	Braak
MED26	PICALM	0.0235454222813454	0.0255529276906765	0.921437361948017	0.356822129928729	0.663861002353237	0.177922842665388	Braak
MED26	CD163	0.0170362054563536	0.0272102554926937	0.626095019979803	0.531252618480278	0.869313017289229	0.0608238171025873	Braak
MED26	GPNMB	0.0193227391492835	0.0323817076761352	0.596717731582885	0.550695852115434	0.86490692170565	0.0630306272920135	Braak
MED26	ERN1	-0.0164831654855867	0.0289610063294285	-0.569150301550034	0.569254144413155	0.835962999770559	0.077812944272804	Braak
MED27	AIF1	-0.0324397117196991	0.0240517530727164	-1.34874624820998	0.177418485071347	0.641906321950426	0.192528347053431	Braak
MED27	CCL3	-0.0106683362483453	0.0266668499989844	-0.400059858916656	0.689112428803921	0.99166136979238	0.00363660439568349	Braak
MED27	HIF1A	0.00719868499361315	0.0138521916144056	0.519678415805833	0.603287733199607	0.856440864822285	0.0673026186505905	Braak
MED27	HIST	-0.0138643547344596	0.0151680545646514	-0.914049634734968	0.360690765436601	0.849413931077882	0.0708806205049383	Braak
MED27	HSPA1A	-0.0242740586488323	0.0217966152235215	-1.1136618415247	0.265424285270519	0.828468425039632	0.0817240389554056	Braak
MED27	IFI44L	0.00275664727917642	0.0151874121480283	0.181508689716721	0.855968313031241	0.97596221733688	0.0105669949559717	Braak
MED27	TMEM163	-0.0145975366584064	0.014460958777814	-1.00944459372929	0.312761461041201	0.844940359992146	0.0731739445892555	Braak
MED27	FRMD4A	-0.0194539527839128	0.00880996808766392	-2.20817517048138	0.0272320645362695	0.13517643302572	0.86909901770674	Braak
MED27	PICALM	-0.00518816928478974	0.00759467640087702	-0.683132369430595	0.494523203056474	0.773690008870281	0.111433011415014	Braak
MED27	CD163	-0.000274622065948109	0.00902165395215841	-0.030440323626291	0.975715886141134	0.996527841660059	0.0015105631848492	Braak
MED27	GPNMB	-0.0227745651403523	0.0121769209070559	-1.87030574594236	0.0614413720882887	0.389564670491713	0.409420436049637	Braak
MED27	MKI67	-0.019713177006844	0.0161354805692583	-1.22172853310622	0.221810302401376	0.791974482602899	0.101288811141925	Braak
MED27	ERN1	-0.00426835337724152	0.0240206930584413	-0.177694846974515	0.85896263236393	0.954594288879754	0.0201811682469884	Braak
MED28	AIF1	0.00329540675831826	0.0209185090785977	0.15753545082665	0.874822870968531	0.972107456143939	0.012285725782614	Braak
MED28	CCL3	-0.00400159599999106	0.0453675863275135	-0.0882038548646408	0.929714653522224	0.999664149370813	0.00014588257374824	Braak
MED28	HIF1A	0.0502614546049718	0.0336328323924925	1.49441634942977	0.135066830899088	0.461909174091497	0.335443412038478	Braak
MED28	HIST	0.0194492508201697	0.0281140793751524	0.691797535343063	0.48906448465381	0.893602094315909	0.0488558220446667	Braak
MED28	HSPA1A	-0.00455642208649599	0.0242054346564175	-0.188239630941226	0.850688806752687	0.977931782555485	0.00969143917254448	Braak
MED28	IFI44L	0.0270658425160317	0.0370760459072946	0.730008873753892	0.465384760494524	0.843506236033326	0.0739117023281445	Braak
MED28	TMEM163	0.000620040861247875	0.0370285404405124	0.0167449446797394	0.986640091509309	0.996959824994489	0.00132234232500472	Braak
MED28	FRMD4A	0.00125387875692564	0.010584782270298	0.118460514813247	0.905702779367542	0.965442370286498	0.0152736452543983	Braak
MED28	PICALM	0.0134760961295972	0.00813163699441027	1.65724271003006	0.0974704147765009	0.33525994057986	0.474618336295224	Braak
MED28	CD163	0.00456790467998022	0.0167497650027929	0.272714553262005	0.785072646731909	0.952013544285625	0.0213568728690289	Braak
MED28	GPNMB	-0.00229543717873981	0.026859922996761	-0.0854595591735913	0.931896044914273	0.989535056948943	0.00456881513137861	Braak
MED28	MKI67	-0.0186882112811706	0.0373309555055269	-0.500608972583191	0.616646346490154	0.932806993897455	0.03020820636756	Braak
MED28	ERN1	0.0784299150176691	0.0215090354757004	3.64637061974604	0.000265970295136159	0.0400133311154127	1.39779529203959	Braak
MED29	AIF1	-0.00856400670033573	0.024431962946811	-0.35052470892248	0.72594494990725	0.930148843394058	0.0314475496262779	Braak
MED29	CCL3	0.0427708764216072	0.0578231746480297	0.73968398798499	0.459491766066104	0.967795510898675	0.0142163966895315	Braak
MED29	HIF1A	-0.0798479810839519	0.0551186248365606	-1.44865698882582	0.147433397618468	0.484218361621137	0.314958746080691	Braak
MED29	HIST	0.0378594459816454	0.0473085661903884	0.800266189198886	0.423556588064009	0.877438543772424	0.0567832919962543	Braak
MED29	HSPA1A	0.00796743899977737	0.0356786724637644	0.22331097122151	0.823293489053379	0.975179440436977	0.0109154634590901	Braak
MED29	IFI44L	-0.0103872198816079	0.0598647004628697	-0.173511598676593	0.862249311731368	0.976200988078021	0.010460757100912	Braak
MED29	TMEM163	0.0580290925072325	0.0458395989906416	1.26591623367123	0.2055430737778	0.787584126432814	0.103703045545738	Braak
MED29	FRMD4A	-0.0460598936193047	0.0460179456327761	-1.00091155713172	0.316869568645965	0.591806691152311	0.227820128877821	Braak
MED29	PICALM	-0.0148470609418876	0.0334892319268757	-0.443338353483484	0.657521018219668	0.86810364792693	0.0614284187919475	Braak
MED29	CD163	0.00512812949561059	0.0382329857545236	0.134128407562411	0.893301036616291	0.977310639249742	0.00996737336486947	Braak
MED29	GPNMB	-0.0308877137060014	0.0456401423699193	-0.676766374996213	0.49855419554078	0.838485552222591	0.0765044162350719	Braak
MED29	MKI67	-0.10466488765551	0.070225582227075	-1.49040968171791	0.136116548383033	0.707433329487976	0.150314483011895	Braak
MED29	ERN1	-0.036426054814158	0.0306506470786638	-1.18842694317911	0.234665246661375	0.612034975791527	0.213223758640013	Braak
MED30	AIF1	0.028068725240166	0.0209551775104601	1.33946492346128	0.18041936609256	0.644717828303199	0.190630320130688	Braak
MED30	HIST	-0.0031155187205424	0.0396169479248561	-0.0786410585300968	0.937318128664522	0.992442707515362	0.00329455512214388	Braak
MED30	HSPA1A	-0.00416602739211593	0.0259497576741031	-0.160542053780852	0.872454097084785	0.980680286141575	0.00847255489878992	Braak
MED30	FRMD4A	0.0051246462116316	0.037248064622012	0.137581543192533	0.890571143193735	0.958754914127535	0.0182923970476535	Braak
MED30	PICALM	0.0268993131727771	0.0194836256417761	1.38061127160545	0.16739851576868	0.457126716137548	0.339963396229686	Braak
MED30	CD163	-0.00325997986845959	0.0314864862581779	-0.103535842066623	0.917537704480627	0.983742840295143	0.00711841542741675	Braak
MED30	GPNMB	0.0162442087427008	0.0291587742072387	0.557095048895032	0.577462490141544	0.87694764152883	0.0570263355665894	Braak
MED30	ERN1	-0.00836694475832602	0.0260675408271698	-0.320971771514607	0.748231783059206	0.919872625192213	0.0362723052695901	Braak
MED31	AIF1	0.00912641546456064	0.0230906402158216	0.395243067288679	0.692663511562916	0.921974926706394	0.0352808895115787	Braak
MED31	HSPA1A	-0.0491662154149659	0.0316683673455472	-1.55253394905055	0.120534516080729	0.727914892214744	0.137919395415271	Braak
MED31	FRMD4A	0.0564134383824469	0.0416697322644355	1.35382291454258	0.175792881237486	0.428142529115593	0.368411629809152	Braak
MED31	PICALM	0.0216744000212038	0.0248866245699501	0.870925663714756	0.383794743008531	0.687722951648674	0.162586481535484	Braak
MED31	CD163	-0.0221977882128505	0.0301156959804807	-0.73708368643507	0.461071459174121	0.839179991735038	0.0761448794172805	Braak
MED31	GPNMB	-0.0161499664491382	0.0348300535497193	-0.46367905883591	0.642877702762789	0.89725750476847	0.0470829004888391	Braak
MED31	ERN1	-0.0259333308660862	0.0260260390985046	-0.996437866243588	0.319037442345541	0.684971112199979	0.164327743948001	Braak
MED4	AIF1	0.0290776826805462	0.0187516811838575	1.5506707049594	0.120980618400782	0.577773248876359	0.238242570027878	Braak
MED4	CCL3	0.0135931583167796	0.0373413960190109	0.36402383858009	0.715840208257053	0.99166136979238	0.00363660439568349	Braak
MED4	HIF1A	0.0129611734559466	0.0358469150348473	0.361570122375855	0.717673295014146	0.902522762558717	0.0445418359275892	Braak
MED4	HIST	-0.00627477062079938	0.0262339183847671	-0.239185413660617	0.810961812666586	0.974363065368243	0.0112791869554306	Braak
MED4	HSPA1A	0.0193519850269858	0.0193426487175711	1.00048267998613	0.317076975385336	0.853742308694976	0.0686731958215403	Braak
MED4	IFI44L	-0.0371712699688425	0.032072418024797	-1.15897934293895	0.246464605276969	0.726990564591321	0.138471225691878	Braak
MED4	TMEM163	0.0236682966969903	0.0319421057359493	0.740974840314072	0.458708695515678	0.899678796189396	0.0459125149397902	Braak
MED4	FRMD4A	-0.0162207799092459	0.0109731954656238	-1.47821844239095	0.139349319132705	0.373823518068077	0.427333379666928	Braak
MED4	PICALM	0.0190081066744158	0.00772658489912953	2.46009160872059	0.0138901555693347	0.102642584193087	0.988672422429408	Braak
MED4	CD163	0.0119949834428026	0.00858829191684659	1.39666694599348	0.162513748401423	0.605312124700189	0.218020626867806	Braak
MED4	GPNMB	0.0457725058916695	0.0270778410467286	1.69040455672516	0.0909505838970571	0.447449999825182	0.349255487751934	Braak
MED4	MKI67	-0.021292917187711	0.0335389309346433	-0.634871672839068	0.525512113396123	0.907409068940617	0.0421968845683656	Braak
MED4	ERN1	0.0287615792520476	0.019843490676534	1.44942136042928	0.147219947008214	0.518772292064975	0.285023227893733	Braak
MED6	AIF1	-0.0197362484956433	0.0178438236725305	-1.10605489371799	0.268702760426676	0.722937002551279	0.140899545909319	Braak
MED6	HIF1A	-0.0272436499536067	0.0336069045916173	-0.810656330437592	0.417563058114415	0.74730064672871	0.126504641896663	Braak
MED6	HIST	0.00911183434667846	0.0347744622503307	0.262026606797976	0.793300929372035	0.97048755329732	0.0130100301560464	Braak
MED6	HSPA1A	-0.000885855008544997	0.0236519431893598	-0.0374537940266791	0.970123181299793	0.99468867303092	0.00231282753749005	Braak
MED6	IFI44L	-0.00553609828757136	0.0368610974089742	-0.150188102816047	0.880616212007998	0.980061183664768	0.00874681114571045	Braak
MED6	TMEM163	-0.0353960566731152	0.0448570085608208	-0.789086428381026	0.43006149356161	0.887804754667547	0.0516825334260501	Braak
MED6	FRMD4A	-0.0247659254057948	0.031513694252153	-0.78587820290548	0.431938845534061	0.69468732509481	0.158210624965575	Braak
MED6	PICALM	-0.012647206176612	0.0170079485871354	-0.743605621325678	0.457115101441736	0.748187770397159	0.125989394898088	Braak
MED6	CD163	0.00212067221189231	0.0190317299570608	0.111428242029334	0.911276765607289	0.981851484898924	0.0079541987372052	Braak
MED6	GPNMB	-0.0448645049620643	0.030632817968596	-1.46458954602408	0.143032935869205	0.528073024611508	0.277306016873535	Braak
MED6	ERN1	0.0340969527782432	0.0267265364741351	1.2757714719691	0.202036314922089	0.581737835089205	0.235272689620725	Braak
MED7	AIF1	0.00949070035021459	0.0243230438939891	0.39019377638668	0.696393263353805	0.92220395023338	0.0351730218250424	Braak
MED7	HIST	-0.0221898854606921	0.0331301044851122	-0.669780123110197	0.502997966375787	0.898473516885362	0.046494719489961	Braak
MED7	HSPA1A	0.020729969734867	0.0267528498171637	0.774869588718261	0.438416723863879	0.894452363997696	0.0484427837761212	Braak
MED7	FRMD4A	0.0238898924594903	0.0389222780329941	0.613784538490759	0.539357715681184	0.772211549700372	0.112263707071426	Braak
MED7	PICALM	0.0397541863702736	0.0214324060179022	1.85486344076663	0.0636157298301718	0.262416909799527	0.58100818303111	Braak
MED7	CD163	-0.0107706151897519	0.0259113356364559	-0.415671941457089	0.677650075711434	0.921578274523102	0.0354677719481496	Braak
MED7	GPNMB	0.0185463103667565	0.0319758313822545	0.580010262909039	0.561907696923541	0.870370717639571	0.060295728608067	Braak
MED7	ERN1	-0.037219613798278	0.0325145545247976	-1.14470625054672	0.25233086133273	0.629988215475772	0.200667574358659	Braak
MED8	AIF1	0.00124513689342073	0.0215249426851063	0.0578462350230682	0.953871109589511	0.992038866745659	0.00347131244007057	Braak
MED8	HIST	0.00454748428719391	0.0384366205845541	0.118311241155819	0.905821050803416	0.987979587147843	0.00525202836847905	Braak
MED8	HSPA1A	-0.0066349784715328	0.0368769205009396	-0.179922248967718	0.8572136080813	0.978664206594473	0.00936629516206184	Braak
MED8	FRMD4A	-0.037903891477673	0.0354207000833988	-1.07010565540567	0.284571753802565	0.560704578591053	0.251265897533197	Braak
MED8	PICALM	0.024027522406066	0.0222484447389701	1.07996413627869	0.280158150852883	0.591025351899644	0.228393889754992	Braak
MED8	CD163	0.0416857318743877	0.0284720885458867	1.46409111531124	0.14316905452108	0.584864849545531	0.232944479007915	Braak
MED8	GPNMB	0.0138549236074125	0.0291870516885195	0.47469418135379	0.635004965863799	0.895107539853812	0.0481247846176823	Braak
MED8	ERN1	0.0536198218991747	0.0308286205640573	1.73928709485267	0.081984276160833	0.410545131835346	0.38663909328351	Braak
MED9	AIF1	0.0522637044518615	0.0283924098722185	1.84076324225654	0.0656562616124698	0.473965366812657	0.32425339155729	Braak
MED9	HSPA1A	-0.0457125105057483	0.0278883577918938	-1.63912521658178	0.101187184343604	0.704974564794503	0.151826551900325	Braak
MED9	PICALM	-0.00948814906118626	0.0217085158242153	-0.437070370817449	0.662060314276085	0.870377803379595	0.0602921930051293	Braak
MED9	CD163	-0.00901367567397946	0.0324593578149758	-0.277691127635952	0.781249471960253	0.95101224059324	0.0218138931699599	Braak
MED9	ERN1	0.00344285198069365	0.0302092987532477	0.113966630235782	0.909264246264772	0.971713689618451	0.01246167883456	Braak
MEF2A	AIF1	-0.0268802422574312	0.0120202788030447	-2.23624116360948	0.0253359781612915	0.336996505101157	0.472374603054931	Braak
MEF2A	CCL3	-0.0206742291588857	0.0214191468357092	-0.96522187916553	0.334433690524884	0.947706996825886	0.0233259130106684	Braak
MEF2A	HIF1A	0.0116999742359713	0.0110115476019955	1.06251860854246	0.288000314761725	0.640523453834129	0.19346496321164	Braak
MEF2A	HIST	-0.00433295598176148	0.00962529639944056	-0.450163382190841	0.652592637537005	0.937059246106543	0.0282329497272443	Braak
MEF2A	HSPA1A	-0.0178459457157868	0.0166105925943632	-1.07437140574038	0.282656252966714	0.83703018802096	0.0772588786202401	Braak
MEF2A	IFI44L	-0.0030911105131732	0.009536085010375	-0.324148800037978	0.745825382625748	0.949018119767494	0.0227254954337081	Braak
MEF2A	TMEM163	-0.0336187660152051	0.0114173708118182	-2.94452782250062	0.00323447863787978	0.264452795674537	0.577651837457223	Braak
MEF2A	FRMD4A	-0.0304614491879916	0.0073658987305028	-4.13546945219981	3.54229736285398e-05	0.00164079213847396	2.7849464334695	Braak
MEF2A	PICALM	0.000429021787487134	0.00578377356119843	0.0741767952959482	0.940869709646229	0.982350825399496	0.0077333856086145	Braak
MEF2A	CD163	0.00797737192297734	0.00695537103940819	1.14693693230435	0.251407687370823	0.697381101415778	0.156529825904769	Braak
MEF2A	GPNMB	0.0231637549460696	0.00835675322231169	2.77186059344492	0.00557369009961932	0.112991145273333	0.94695558934497	Braak
MEF2A	MKI67	-0.0111495880862795	0.0116998562553691	-0.952967954727043	0.340606307321217	0.838989781568015	0.0762433286059239	Braak
MEF2A	ERN1	-0.0254028572450017	0.0234860382825332	-1.08161525325853	0.279423523932057	0.653913140117442	0.184479935579338	Braak
MEF2B	AIF1	-0.00537208898066892	0.0315523427853726	-0.170259591093165	0.864805988849098	0.970186588142685	0.0131447333544451	Braak
MEF2B	HSPA1A	-0.0142233555019321	0.0371114692347374	-0.383260371934255	0.701526718675936	0.957554182234553	0.0188366425502213	Braak
MEF2B	FRMD4A	-0.064541225600888	0.0423518736698127	-1.52392845955459	0.12752658324319	0.354152134717395	0.45081013606751	Braak
MEF2B	PICALM	-0.0248117709805796	0.0226048574477407	-1.09763005751932	0.272366062306291	0.584248730808985	0.233402222373054	Braak
MEF2B	CD163	-0.0168610488552573	0.0292098298271939	-0.577238859486949	0.563778109593294	0.88288052201528	0.0540980644182333	Braak
MEF2B	ERN1	-0.00441992070175604	0.0379912816689929	-0.116340394626997	0.907382772672006	0.971299855560977	0.0126466758468022	Braak
MEF2C	AIF1	-0.0318250955675312	0.0111371750553487	-2.8575554760852	0.00426918000077985	0.165750657734946	0.780544739544059	Braak
MEF2C	CCL3	-0.0344654288912083	0.0216643792731431	-1.59088005507429	0.111636571971632	0.873657533145907	0.0586587740154127	Braak
MEF2C	HIF1A	-0.0246880067406537	0.0131457648371556	-1.87801980687155	0.0603784555522145	0.30797859843672	0.511479461758554	Braak
MEF2C	HIST	-0.0202719067733851	0.008826617475515	-2.29667897466037	0.0216370897259682	0.409946164030954	0.387273173035007	Braak
MEF2C	HSPA1A	-0.0406951296394043	0.0168441062710226	-2.41598627939158	0.0156926526634376	0.462707751950414	0.334693224508992	Braak
MEF2C	IFI44L	-0.0159351213713488	0.00895834891119057	-1.77880115290475	0.0752723681201945	0.49450943860871	0.305825414690544	Braak
MEF2C	TMEM163	-0.044233119118406	0.0105454285724711	-4.19453024734119	2.73437663826622e-05	0.0176367293168171	1.75358195046035	Braak
MEF2C	FRMD4A	-0.0382535938456556	0.00662173466123309	-5.77697473588168	7.60557005618438e-09	2.12588796122175e-06	5.67245962744457	Braak
MEF2C	PICALM	-0.0103900989344645	0.00465311913781096	-2.23293206701611	0.0255534245425716	0.150994075668491	0.821040092143633	Braak
MEF2C	CD163	-0.00364228742280135	0.00561532090132468	-0.648633886968441	0.516575046740583	0.866157373866665	0.0624031929797703	Braak
MEF2C	GPNMB	0.00727845228233008	0.00864886649512476	0.841549847767085	0.400039971815283	0.781549424173547	0.107043552555694	Braak
MEF2C	MKI67	-0.0363323697058059	0.0105445298481786	-3.44561305519768	0.00056976557662249	0.180275040368572	0.74406439851647	Braak
MEF2C	ERN1	-0.0931121373689398	0.0244023409151799	-3.81570512815096	0.000135794591630009	0.0291847519276659	1.53484399387014	Braak
MEF2D	AIF1	0.0101431782058676	0.0242544300039351	0.418198993100311	0.675801631903194	0.919928278486215	0.0362460307760361	Braak
MEF2D	HIF1A	0.00308714221321336	0.015552913779896	0.198492852008468	0.842659476765269	0.951486352319078	0.0215974366518142	Braak
MEF2D	HIST	0.0530809535094615	0.0333452327292506	1.59186033999093	0.111416088569873	0.64826009438317	0.188250711888689	Braak
MEF2D	HSPA1A	-0.0252453617055596	0.0254361655245218	-0.99249871924374	0.320954303916096	0.85399880299576	0.0685427380378106	Braak
MEF2D	IFI44L	0.0674756795796689	0.0481815603547558	1.40044612675166	0.161379765327699	0.638375254572776	0.1949239559474	Braak
MEF2D	TMEM163	-0.0533614257723721	0.0404170521374175	-1.32027010755124	0.186744852151837	0.777657006270741	0.109211910888665	Braak
MEF2D	FRMD4A	-0.018498994114991	0.0132106046861913	-1.40031395643286	0.161419323325842	0.408450753813408	0.388860298094496	Braak
MEF2D	PICALM	0.0150075600843461	0.0102072969206352	1.47027760640593	0.14148658348048	0.418325987619381	0.378485154952912	Braak
MEF2D	CD163	0.00536784982337674	0.0110821164703803	0.48437045736919	0.628122980788913	0.905720964744425	0.0430055795163299	Braak
MEF2D	GPNMB	0.0376151629758891	0.0321745355107017	1.16909731185949	0.242364426848579	0.650453027936867	0.186784060277461	Braak
MEF2D	ERN1	-0.057759031467378	0.0265223970564701	-2.17774552369458	0.0294249876541074	0.278664159159537	0.55491888518044	Braak
MEGF11	PICALM	0.0166913814320552	0.0488592960470884	0.341621406415041	0.732635825427727	0.90368250379371	0.0439841260178765	Braak
MEGF8	AIF1	-0.0434312437267715	0.0282389025576813	-1.53799332810679	0.124050246112685	0.582240395165309	0.234897667003005	Braak
MEGF8	HSPA1A	-0.0248263913403368	0.0329888199911448	-0.752569850846468	0.451708440491032	0.896373685985176	0.0475109011320391	Braak
MEGF8	FRMD4A	0.0243303497262468	0.038314238772805	0.635021091519539	0.525414659199035	0.762443828762509	0.11779214641669	Braak
MEGF8	PICALM	-0.02906494615638	0.0220203343545272	-1.31991393447686	0.18686375466687	0.484193439217356	0.314981099510153	Braak
MEGF8	CD163	0.0267283213155439	0.0270503966963646	0.988093506190095	0.323106855799563	0.755552182073469	0.121735535820049	Braak
MEGF8	ERN1	-0.0482841118537842	0.0284598892836951	-1.69656710089335	0.0897785340950202	0.42202474344988	0.374662085463158	Braak
MEGF9	AIF1	0.0657100571440201	0.0260193643725406	2.5254289921612	0.0115557131512167	0.249510129251607	0.602911818823021	Braak
MEGF9	HIF1A	0.053099734991068	0.0182044811675122	2.9168496757727	0.0035358613862959	0.0631814231463748	1.19941059594184	Braak
MEGF9	HIST	0.101808619804052	0.0384242213607597	2.64959487007388	0.00805883428102537	0.282403962799782	0.549129213392177	Braak
MEGF9	HSPA1A	0.12562447677332	0.0268823909523197	4.67311397249358	2.96667028087358e-06	0.00412833360085565	2.38422521565486	Braak
MEGF9	IFI44L	0.00889518933811012	0.0430639081930787	0.206557874362638	0.836355162076037	0.971616986968978	0.0125049009455389	Braak
MEGF9	TMEM163	-0.0126394685554855	0.0507602851784293	-0.249003103726783	0.803358380591546	0.976535734141373	0.0103118600499966	Braak
MEGF9	FRMD4A	0.00222440018094037	0.0118487760633076	0.187732485537365	0.851086363233093	0.941549016853562	0.0261570657748846	Braak
MEGF9	PICALM	0.0412496729180934	0.0094446713399152	4.36750750063302	1.25672481898239e-05	0.00062884116180319	3.20145903859887	Braak
MEGF9	CD163	0.00427636258657979	0.0122474004071601	0.349164920261751	0.726965500393119	0.938036828416444	0.0277801103799377	Braak
MEGF9	GPNMB	0.0357951666315976	0.0168257829996104	2.12739975503229	0.0333868824935722	0.290820969902063	0.536374281497987	Braak
MEGF9	MKI67	0.032427031429161	0.0432771655112069	0.749287321526726	0.453684047781788	0.883340105586901	0.0538720511891788	Braak
MEGF9	ERN1	0.0461147150165109	0.0286544534871493	1.60933849382931	0.107542346317186	0.459190678195561	0.33800693691958	Braak
MEI1	PICALM	0.0478621346447774	0.0415898801128798	1.15081203684343	0.249809571751673	0.560041865038735	0.251779506787163	Braak
MEI1	ERN1	-0.0628414715986359	0.0413589204357281	-1.51941759931311	0.128657414779155	0.493046300960435	0.307112295109317	Braak
MEI4	AIF1	-0.043089803752944	0.0433526977414188	-0.993935925509346	0.320254062793711	0.760865724107776	0.118691979792395	Braak
MEI4	HSPA1A	0.0187237673969857	0.0599086713066198	0.312538518859068	0.754631294248899	0.968493206492559	0.0139034212981407	Braak
MEI4	FRMD4A	-0.0425491586266399	0.0587473369661376	-0.724273827955223	0.468897641379614	0.723881175511019	0.140332717028118	Braak
MEI4	PICALM	0.0117478269293768	0.0393161814317038	0.298803863996406	0.765089702519058	0.915124871209406	0.0385196412591779	Braak
MEI4	CD163	-0.0143403365972452	0.0461652594654763	-0.310630477620717	0.756081554823345	0.94535665187391	0.0244043155972818	Braak
MEI4	ERN1	0.0281380754629465	0.0569540984664581	0.494048298903684	0.621272069588197	0.867031031650318	0.0619653585407204	Braak
MEIG1	ERN1	-0.0277078110172417	0.0406049291742132	-0.68237555343005	0.49500150982824	0.797561337209485	0.0982359071582268	Braak
MEIKIN	FRMD4A	0.0484347744915751	0.110815234989839	0.437076855867481	0.662055611318857	0.846203529698936	0.072525167464221	Braak
MEIKIN	ERN1	0.0583937911882475	0.103789168050182	0.562619320351561	0.573694133070131	0.838593618779447	0.0764484466539124	Braak
MEIS1	AIF1	-0.254420128117809	0.0751247831261871	-3.38663377823613	0.000707557701105668	0.0717240069647114	1.14433545594682	Braak
MEIS1	HSPA1A	-0.424782972921652	0.095501263725474	-4.44793038700225	8.67016167475977e-06	0.00767782226125772	2.11476194585868	Braak
MEIS1	FRMD4A	-0.0796330783310177	0.0190229493790341	-4.18615834717954	2.83715457269875e-05	0.0014373734353935	2.84243038575492	Braak
MEIS1	PICALM	-0.329668947877833	0.0933742909985843	-3.53061795010397	0.000414590117883264	0.00872749317877898	2.05911048194888	Braak
MEIS1	ERN1	-0.367589589767254	0.0858973023703089	-4.27940784662306	1.87391204873512e-05	0.0093972227548712	2.02700047836283	Braak
MELK	MKI67	0.020991719771313	0.0589260167985035	0.35623856679629	0.721661911799329	0.948683659266368	0.0228785799205987	Braak
MELTF	ERN1	-0.145736594302813	0.0432845564267666	-3.36694207665928	0.000760066510068466	0.060757496886816	1.21640012668937	Braak
MEMO1	AIF1	-0.0131785719724821	0.0297297836077622	-0.443278435738135	0.657564351467629	0.913494619825919	0.0392940061513953	Braak
MEMO1	HSPA1A	0.0612785018942792	0.0292525994344643	2.09480535333496	0.0361882990465795	0.572933989476609	0.241895412338864	Braak
MEMO1	FRMD4A	0.0531080522294619	0.0372341566934356	1.4263261732157	0.15377421301218	0.397225548335479	0.400962826782149	Braak
MEMO1	PICALM	0.0194029935892997	0.0197440431593817	0.982726457426733	0.32574208556419	0.634040218427094	0.197883193085185	Braak
MEMO1	CD163	0.00636335455213094	0.0250467606784112	0.254058983268674	0.799449990497655	0.954356299697205	0.0202894553759351	Braak
MEMO1	GPNMB	-0.00333456341376314	0.0333598497417242	-0.0999573870859646	0.920378156127577	0.987554282885754	0.00543902318523251	Braak
MEMO1	ERN1	0.0766977458237147	0.0351720115709562	2.18064712247078	0.0292095268905274	0.277802939888062	0.556263162592618	Braak
MEN1	AIF1	-0.0523676491907104	0.0296254726337543	-1.76765615989006	0.0771184032226453	0.497765076656241	0.302975576886792	Braak
MEN1	PICALM	0.00561228162467834	0.0334080859156628	0.167991714306719	0.866589797470505	0.955080675965857	0.0199599418749411	Braak
MEN1	ERN1	0.0357552211362644	0.0426703353586435	0.837940945055678	0.402063871303143	0.737648451440398	0.132150564972152	Braak
MEP1A	PICALM	-0.0328303423378125	0.0531565875745656	-0.617615686705991	0.536828701673087	0.798893669434247	0.0975110202491656	Braak
MEP1B	PICALM	-0.0658648825955397	0.0591908327543854	-1.11275478871616	0.265813757650321	0.576149126524251	0.239465092194461	Braak
MEPCE	AIF1	0.0202942969612788	0.0293448235107871	0.691580133505274	0.48920104127729	0.84441764249871	0.0734427015133697	Braak
MEPCE	HSPA1A	0.0109993549358021	0.0332274149711419	0.331032520746953	0.740619921083801	0.966677404052937	0.0147184328603176	Braak
MEPCE	PICALM	0.0243097440220658	0.0266910227251767	0.910783534687684	0.362409439650844	0.669043990135466	0.174545326111095	Braak
MEPCE	CD163	-0.0011891041803204	0.0317599838701713	-0.0374403269592713	0.97013391893372	0.99528195671266	0.00205386910567617	Braak
MEPCE	ERN1	-0.0651282471882183	0.0297320579415477	-2.19050586125786	0.0284875701877304	0.275713251001391	0.559542360849285	Braak
MEPE	AIF1	-0.151197105319864	0.0611734642865467	-2.471612603328	0.0134505184278868	0.26651953181183	0.574270958317443	Braak
MEPE	HSPA1A	-0.0333467397447876	0.0509415741827571	-0.654607563267546	0.51272045329256	0.914541710874999	0.038796482216272	Braak
MEPE	PICALM	0.0566149000500813	0.0566659434896242	0.999099221924149	0.317746628045499	0.626248943778915	0.203252993597953	Braak
MEPE	ERN1	-0.0309580913443232	0.038935958358107	-0.795102847080101	0.426553678655808	0.754607594079998	0.122278828540744	Braak
MERTK	AIF1	-0.051573651413559	0.0198209559867696	-2.60197598178332	0.00926883433723027	0.226545367176466	0.644844814660117	Braak
MERTK	CCL3	0.00542487429756397	0.0323523576421389	0.167680957214014	0.866834278002071	0.999664149370813	0.00014588257374824	Braak
MERTK	HIF1A	0.0227264558287238	0.0192512213174443	1.1805202098077	0.237793377319412	0.595363536599535	0.225217767503438	Braak
MERTK	HIST	-0.0364092560477283	0.0170897842267398	-2.13046903136202	0.0331329099161757	0.46294234260277	0.334473095048399	Braak
MERTK	HSPA1A	-0.00521225872904445	0.0252327511523154	-0.2065671990177	0.836347879121806	0.976870716471395	0.0101629089918652	Braak
MERTK	IFI44L	0.0133010493558534	0.0165745138742379	0.802500118964425	0.422263719614096	0.823154795465774	0.0845184873938511	Braak
MERTK	TMEM163	-0.0428103352596692	0.0189513691577901	-2.25895738208824	0.0238860360193124	0.515458881383304	0.28780597305859	Braak
MERTK	FRMD4A	-0.0413457091350799	0.011533739911493	-3.58476170369337	0.000337386110881424	0.00753402703802981	2.1229728255389	Braak
MERTK	PICALM	-0.00579219543649227	0.0102137114233895	-0.567099969481031	0.570646263638783	0.818726234068315	0.0868612934890661	Braak
MERTK	CD163	0.00310887029006173	0.0103417367816768	0.300613944803732	0.763708896640594	0.946877476490413	0.0237062139499159	Braak
MERTK	GPNMB	0.0169783897332884	0.0141650205875651	1.1986138409282	0.230678133782142	0.637911074125306	0.19523985843934	Braak
MERTK	MKI67	-0.00809474130126326	0.0203880769410551	-0.397033095601235	0.691343055364422	0.946699212240745	0.0237879842638839	Braak
MERTK	ERN1	0.00255489085459204	0.0275953457287836	0.0925841219639852	0.92623395839868	0.976588888255556	0.0102882214780167	Braak
MESD	AIF1	-0.000322932729624702	0.0181442117390728	-0.0177981129336845	0.98579991018317	0.998709805756397	0.000560686015341423	Braak
MESD	CCL3	0.0342395924007622	0.0382472491310268	0.895217124856871	0.370671032126522	0.956118317166095	0.0194883615807312	Braak
MESD	HIF1A	0.0326389531672705	0.0371724831086633	0.87804070209299	0.379921630854638	0.719811757861769	0.142781063583664	Braak
MESD	HIST	-0.0110547568444423	0.0274998177341854	-0.401993822333593	0.687688572732807	0.945778543997138	0.0242105426459707	Braak
MESD	HSPA1A	-0.0163484799301814	0.0229821074544515	-0.711356865882845	0.476863121165238	0.905137985022477	0.0432852091198208	Braak
MESD	IFI44L	0.0357995742812563	0.0297138492328858	1.20481106303909	0.228276248184831	0.711402543551977	0.147884586368944	Braak
MESD	TMEM163	-0.0858122044979656	0.0387987774400583	-2.21172444494006	0.0269857103964672	0.529229894768554	0.276355631668356	Braak
MESD	FRMD4A	-0.0261913657188295	0.0115904884494359	-2.25972924550081	0.0238380600497182	0.123786248103845	0.907327600100638	Braak
MESD	PICALM	0.00599319764935352	0.00865618726472007	0.692359980909832	0.488711291001731	0.771541202801411	0.112640876248298	Braak
MESD	CD163	0.0185055249251319	0.0219244970631004	0.844056986660702	0.398637562087097	0.80655498279098	0.0933660214445193	Braak
MESD	GPNMB	0.0221753079080649	0.0308762302349825	0.7181999790551	0.472633990875444	0.824501630759601	0.0838084810392374	Braak
MESD	MKI67	0.0171821271959953	0.0365709246806182	0.469830263961072	0.63847629042521	0.937816528532972	0.0278821173133062	Braak
MESD	ERN1	0.000752205907147772	0.0220050282523886	0.034183364752832	0.972730931792875	0.989933266593618	0.00439408108628264	Braak
MEST	AIF1	-0.0475042398368484	0.0289026601537862	-1.64359403543087	0.100260086824025	0.54046981232823	0.267228558334908	Braak
MEST	HIST	-0.0483961303491882	0.0392056226368544	-1.23441810368532	0.217047146462449	0.76326613969152	0.117324003531289	Braak
MEST	HSPA1A	-0.0697711309673595	0.0351139353432198	-1.98699263655254	0.0469232128463608	0.613748558824398	0.212009514657727	Braak
MEST	FRMD4A	-0.0315477166538114	0.0122961808740183	-2.56565164232997	0.0102982195874629	0.0699726470879919	1.15507169627562	Braak
MEST	PICALM	-0.00880941993518688	0.0104595768965462	-0.842234826735275	0.39965652327695	0.700609385446732	0.154524049118777	Braak
MEST	CD163	0.016077263637102	0.0288307195888318	0.55764350895112	0.577087839924802	0.889217291298497	0.0509921008060336	Braak
MEST	GPNMB	-0.0228929033098714	0.0365112016695075	-0.627010404015011	0.530652415340913	0.855883388391056	0.0675854026454715	Braak
MEST	ERN1	-0.00489750678639466	0.0329863653821965	-0.148470640206937	0.88197135485503	0.962990185378779	0.0163781391034604	Braak
METAP1	AIF1	-0.0160628283643496	0.0183040741387795	-0.877554813347181	0.38018536033257	0.792145224956461	0.101195191370752	Braak
METAP1	HIF1A	-0.0107696024831195	0.0387627855035276	-0.277833554612307	0.781140131980397	0.932695193752738	0.0302602611829402	Braak
METAP1	HIST	0.0082993458094683	0.0352044594109681	0.235747003315228	0.81362899427658	0.974363065368243	0.0112791869554306	Braak
METAP1	HSPA1A	-0.0285937596883047	0.0249477780058113	-1.14614454568435	0.251735348604914	0.819296368446531	0.0865589701584582	Braak
METAP1	IFI44L	0.033506762302243	0.0398043388974425	0.841786680305746	0.399907368879614	0.81426992900779	0.0892316034082262	Braak
METAP1	TMEM163	0.0392840992615115	0.0405253427714148	0.969371178008177	0.332360027375944	0.854024596822884	0.0685296209847433	Braak
METAP1	FRMD4A	-0.0338837118535091	0.0111525197077692	-3.03821134069862	0.00237986985758551	0.0282448390418567	1.54906089582348	Braak
METAP1	PICALM	0.0176988542513382	0.00895672168094622	1.97604155647588	0.048150070757159	0.223678649173544	0.65037546869124	Braak
METAP1	CD163	0.00228069547269443	0.010947727341826	0.208325929344348	0.834974487071407	0.963733456155639	0.0160430641544594	Braak
METAP1	GPNMB	0.0205733252539307	0.0305882694354048	0.672588728740496	0.501208974357163	0.839658909301695	0.0758970995236897	Braak
METAP1	MKI67	0.0278331558797387	0.0427196796116777	0.651530070748244	0.514704372189496	0.904310594591226	0.0436823810845443	Braak
METAP1	ERN1	0.00509081688531026	0.0202942456886307	0.250850263834257	0.801929878762553	0.938141591782545	0.0277316095003194	Braak
METAP2	AIF1	-0.0175805644445375	0.0190024208077281	-0.925174988093501	0.354874891643916	0.780753441983927	0.10748609248831	Braak
METAP2	CCL3	-0.0504892672975578	0.0451528571386132	-1.11818543713773	0.263487802661514	0.930166079975026	0.0314395017931854	Braak
METAP2	HIF1A	-0.0391840055407307	0.0397745116093727	-0.985153656330431	0.324548600682265	0.672867620993906	0.172070369842725	Braak
METAP2	HIST	-0.0208803481966182	0.0270176833664418	-0.772840066019626	0.439617038324726	0.881308424755955	0.0548720782750957	Braak
METAP2	HSPA1A	-0.022756561542714	0.0195100879124919	-1.16639974380348	0.243452862074865	0.817786914433259	0.0873598429561695	Braak
METAP2	IFI44L	0.0382047789800538	0.0321871632593342	1.18695700743291	0.235244579138344	0.717702788973608	0.144055366107805	Braak
METAP2	TMEM163	0.0367578730305646	0.0342485269204697	1.07326873111716	0.283150560504006	0.829698083229636	0.081079913215587	Braak
METAP2	FRMD4A	-0.0217016214802095	0.010226774121654	-2.12203977735842	0.0338343978712385	0.154862579979819	0.810053509752423	Braak
METAP2	PICALM	-0.00974408456910956	0.00798700229566631	-1.21999270920413	0.222467638748909	0.529811882657277	0.275878305543102	Braak
METAP2	CD163	-0.00744571090530966	0.0091382562368093	-0.814784649539373	0.415195589152715	0.816925867347756	0.0878173521120816	Braak
METAP2	GPNMB	-0.00080451589238562	0.0215754962219831	-0.0372884073723368	0.970255048642637	0.992732919980904	0.00316757625789004	Braak
METAP2	MKI67	-0.0675450072165061	0.0360925611621408	-1.87143846381723	0.061284331736914	0.580359044713469	0.236303242827207	Braak
METAP2	ERN1	-0.0266056088798361	0.0227916645172851	-1.16733943936647	0.243073317406764	0.620510633209517	0.207250771933743	Braak
METRN	AIF1	-0.0126747012956784	0.0313700361090036	-0.404038466887214	0.686184432506096	0.92145472244534	0.0355259998645984	Braak
METRN	HSPA1A	-0.0938965541417734	0.0373790797918628	-2.51200817849492	0.0120046306542915	0.458326178130665	0.338825336530018	Braak
METRN	FRMD4A	-0.0263176568826056	0.0445633211984595	-0.59056767257992	0.554810130570373	0.782656224889104	0.106428956228362	Braak
METRN	PICALM	-0.0344691389952962	0.03016464051167	-1.14270014197454	0.253163110844004	0.562771619406552	0.249667812171746	Braak
METRN	CD163	-0.0546631481627287	0.031713442811133	-1.72365859135102	0.0847694945099981	0.475851021140586	0.322528994388151	Braak
METRN	GPNMB	-0.0013010236277276	0.0385509955517538	-0.0337481200966913	0.973078006518552	0.992732919980904	0.00316757625789004	Braak
METRN	ERN1	0.0139713068377872	0.0403953763375191	0.345864009807743	0.729444917319126	0.912826483767613	0.0396117682532039	Braak
METRNL	AIF1	-0.0108291720411638	0.0614127253390882	-0.176334334315419	0.860031289742227	0.969315082243892	0.0135350297218521	Braak
METRNL	HIF1A	0.0753646043769321	0.077899668208173	0.967457321840364	0.33331546643248	0.679706789251398	0.167678392105555	Braak
METRNL	HSPA1A	0.0341281599173741	0.0602000791031816	0.566912210511869	0.570773827837172	0.929396433566866	0.0317989984002987	Braak
METRNL	PICALM	-0.0474316286289572	0.0490878770434712	-0.966259522426538	0.333914335129045	0.643103341923755	0.191719233574945	Braak
METRNL	CD163	-0.105414167990525	0.0478438974048941	-2.20329391434031	0.0275740396339401	0.27878076533834	0.554737193972849	Braak
METRNL	GPNMB	-0.007495284853098	0.0517783031145631	-0.14475725163326	0.884902534884897	0.976902463052428	0.0101487954139864	Braak
METRNL	ERN1	-0.0826483284292331	0.0674329318504043	-1.22563747654608	0.220335128276815	0.598336574492816	0.223054449247331	Braak
METTL1	AIF1	-0.0573711062886437	0.0418168259966646	-1.37196224058755	0.170075192797248	0.638935314581258	0.194543107322673	Braak
METTL1	PICALM	0.0142497568490689	0.0494750112124804	0.28801927477834	0.773331984415427	0.917604936378526	0.0373442587552327	Braak
METTL1	CD163	-0.00318523282142427	0.0542996136164909	-0.0586603220406142	0.953222663312074	0.991330161137913	0.00378168024708029	Braak
METTL1	ERN1	-0.0452965927245293	0.0532415224287717	-0.850775685183094	0.394893970913805	0.734689136778426	0.133896381650199	Braak
METTL14	AIF1	-0.00210940669950037	0.0202776168845819	-0.104026361258667	0.917148428799421	0.983657581635253	0.00715605633176485	Braak
METTL14	HIF1A	0.00314800731536678	0.0319099448278212	0.0986528598639927	0.921413898581666	0.976892586130442	0.0101531863481517	Braak
METTL14	HIST	0.0606118855111255	0.0396653838437358	1.52808014539604	0.126492640381961	0.664047458069453	0.177800881413363	Braak
METTL14	HSPA1A	-0.012976335179177	0.0225589766876023	-0.575218253862923	0.565143699005583	0.929396433566866	0.0317989984002987	Braak
METTL14	IFI44L	-0.00209154961218485	0.0444316864621568	-0.0470733789041805	0.962454744366774	0.994381542415816	0.00244694561073597	Braak
METTL14	TMEM163	0.0238976112254585	0.0455351763036077	0.524816486184663	0.599710769744307	0.933252022831694	0.030001060063656	Braak
METTL14	FRMD4A	-0.0522024593305722	0.0309269341910597	-1.68792868404211	0.0914249196436371	0.289828079245726	0.537859541326087	Braak
METTL14	PICALM	-0.00487579406629072	0.00858248322356159	-0.568109944323007	0.56996031577427	0.818108971915589	0.0871888445565698	Braak
METTL14	CD163	-0.0232277223878751	0.0216890513305727	-1.07094229405661	0.284195377247176	0.726063973166816	0.139025112124535	Braak
METTL14	GPNMB	-0.0394436258975969	0.0298730374481808	-1.32037547122611	0.186709688938881	0.58705493281052	0.231321258377161	Braak
METTL14	ERN1	0.00957782959552155	0.0207780974994541	0.460957967675972	0.644828761490525	0.876897170358564	0.0570513313365675	Braak
METTL16	AIF1	-0.0153836888589173	0.0191314377346846	-0.804105215314121	0.421336212850735	0.811673838607792	0.0906184517307821	Braak
METTL16	CCL3	-0.040406385598381	0.0458724262726723	-0.880842564511403	0.378403038041014	0.957448295121549	0.0188846698394522	Braak
METTL16	HIF1A	0.00795645815472006	0.0311095151999005	0.255756417404586	0.798138928693649	0.938084372831703	0.0277580987133326	Braak
METTL16	HIST	-0.012579808211787	0.026563669698284	-0.473571925666567	0.63580519929636	0.937059246106543	0.0282329497272443	Braak
METTL16	HSPA1A	-0.0367092315245744	0.0211335189432659	-1.73701462700663	0.0823845890848775	0.681915790778539	0.166269252701602	Braak
METTL16	IFI44L	-0.00134150548232193	0.0359037060617445	-0.0373639835401647	0.970194789577618	0.994892000240134	0.00222406120951339	Braak
METTL16	TMEM163	0.00191175156248674	0.0174904304385789	0.109302716659846	0.912962391924599	0.988272850884419	0.00512313509450148	Braak
METTL16	FRMD4A	-0.0433854203672626	0.0105168873988424	-4.12530996310163	3.70235784647615e-05	0.00165808357478097	2.78039358286207	Braak
METTL16	PICALM	-0.0112696987123401	0.00719354084323961	-1.56664137424495	0.117198541196635	0.373641465683931	0.427544932981488	Braak
METTL16	CD163	0.0155117152827493	0.00898324168945258	1.7267391682183	0.0842145178857356	0.474109817714163	0.324121051356979	Braak
METTL16	GPNMB	0.0516229017212089	0.0300660175544642	1.71698501897349	0.085981909260277	0.440699296121368	0.355857643138481	Braak
METTL16	MKI67	0.0173309080881256	0.046640823512557	0.371582377473665	0.710203811833924	0.948683659266368	0.0228785799205987	Braak
METTL16	ERN1	-0.0178456883101218	0.0190547752722944	-0.936546773976881	0.34899174181713	0.705012858829118	0.151802961777962	Braak
METTL18	AIF1	-0.0101596359367234	0.0239228552273206	-0.424683251233357	0.671067594979506	0.917739034000325	0.0372807961474304	Braak
METTL18	HSPA1A	-0.0408409545809253	0.0449208301517102	-0.909176309587201	0.363257067201691	0.878668956229747	0.0561747171474821	Braak
METTL18	PICALM	0.0313371785392847	0.030736555514994	1.01954099977135	0.307946198944602	0.615460516886813	0.210799802762221	Braak
METTL18	CD163	-0.00454761945215204	0.0378041711867237	-0.12029411859581	0.904250162962287	0.979064108247223	0.00918887004929997	Braak
METTL18	ERN1	-0.0708306270591089	0.0385165263108623	-1.838967161458	0.0659200162383033	0.379359053845677	0.420949546532573	Braak
METTL21A	AIF1	0.0582837747956448	0.0349124647527944	1.66942595455051	0.0950329934895618	0.531455047714828	0.274533463699512	Braak
METTL21A	CCL3	-0.0830098630479897	0.0545988905432161	-1.52035805530308	0.128421010344329	0.897111919910244	0.0471533728228474	Braak
METTL21A	HIF1A	0.0458153709179506	0.0205960198987924	2.22447692044796	0.0261163736340248	0.205410487536938	0.687377386624106	Braak
METTL21A	HIST	0.00442512007094788	0.0350358456069973	0.126302647881977	0.899492360339532	0.986502829917492	0.00590166457723538	Braak
METTL21A	HSPA1A	0.00949413497770773	0.0245593776755102	0.386578809249509	0.699068048328029	0.957477448774772	0.0188714460674462	Braak
METTL21A	IFI44L	0.0909808860427636	0.0425502835430599	2.13819693940918	0.0325007626865615	0.349750022686173	0.456242248666072	Braak
METTL21A	TMEM163	0.00403723754866164	0.0232452321859946	0.173680241881778	0.862116766209765	0.981097200612499	0.00828796346770653	Braak
METTL21A	FRMD4A	-0.0213236927182876	0.0126103308261248	-1.69097012697805	0.0908425082575831	0.288432969814324	0.539955098356067	Braak
METTL21A	PICALM	0.0120416053073328	0.0113495073816037	1.06098043751669	0.288698791572173	0.599870792580599	0.221942283136516	Braak
METTL21A	CD163	0.0229538272904333	0.0116065495882548	1.97766158804519	0.0479668963376031	0.362926002436718	0.440181914934659	Braak
METTL21A	GPNMB	-0.0141056103470192	0.0221816750920589	-0.635912765310905	0.524833281936055	0.851873718883397	0.0696247799479305	Braak
METTL21A	MKI67	0.0584953498031208	0.052175049485292	1.12113645085494	0.262229785036019	0.806163967419054	0.0935766171241599	Braak
METTL21A	ERN1	0.000783796590702872	0.0277579640890873	0.0282368183843502	0.977473272098648	0.99174637421616	0.00359937861362286	Braak
METTL22	AIF1	0.0121895683518969	0.0263747531145665	0.46216805514531	0.643960809574123	0.910384504874632	0.0407751427599801	Braak
METTL22	HSPA1A	0.0108464942003671	0.0283038888849112	0.383215686171995	0.701559848300599	0.957554182234553	0.0188366425502213	Braak
METTL22	FRMD4A	-0.0323813901510365	0.0363070457790442	-0.891876203536407	0.372459290814674	0.6432825096396	0.191598256574561	Braak
METTL22	PICALM	-0.0235682271893588	0.0191108204360276	-1.2332399474032	0.217486255459965	0.523082071955439	0.281430164668132	Braak
METTL22	CD163	-0.0284336989860894	0.0260911833630958	-1.08978188495302	0.27580923549815	0.716896118574016	0.144543770969035	Braak
METTL22	GPNMB	-0.0406109124642234	0.0344765009123997	-1.17793022463069	0.238824424383115	0.647866049968628	0.188514777729624	Braak
METTL22	ERN1	-0.054237538694317	0.0248839407360442	-2.17962015219537	0.0292856297424653	0.277844114250363	0.556198798719032	Braak
METTL23	AIF1	0.0257994317008063	0.0196320034807589	1.31415174850046	0.188795142488997	0.656370463325064	0.182850970433624	Braak
METTL23	HIF1A	-0.0139608290984052	0.041453799591778	-0.336780445601763	0.736282414993693	0.911484538134392	0.040250694052195	Braak
METTL23	HIST	-0.0296426467371165	0.0353891337944613	-0.837620013795191	0.402244148840682	0.870446355499745	0.0602579887377223	Braak
METTL23	HSPA1A	-0.0176780078190177	0.0229111611486558	-0.771589344787741	0.440357687077329	0.894769342891168	0.0482889043712103	Braak
METTL23	IFI44L	-0.0213397163441017	0.0369770385556993	-0.577107231341883	0.563867019640139	0.890603367400754	0.0503156671199079	Braak
METTL23	TMEM163	0.0275505539050469	0.0346605773289713	0.794867138061734	0.426690791757983	0.886583830019012	0.0522801938550414	Braak
METTL23	FRMD4A	-0.0270235302943626	0.0312288211848949	-0.865339429060281	0.386852515607998	0.654384450112461	0.184167029187878	Braak
METTL23	PICALM	0.0229515018496824	0.0215962953502019	1.06275180430276	0.287894521150683	0.599092712588121	0.222505963170468	Braak
METTL23	CD163	0.00787151049903125	0.021478163369364	0.366488994597137	0.714000223290179	0.935931502886108	0.0287559343891696	Braak
METTL23	GPNMB	-0.0268100201193672	0.027719707276461	-0.967182656439297	0.333452730737357	0.725471928896138	0.13937938730807	Braak
METTL23	ERN1	-0.0708826515526373	0.0298492787121605	-2.37468557401891	0.0175639047807742	0.228352445983128	0.641394332113534	Braak
METTL25	AIF1	0.00345746875356556	0.0221833421372226	0.155858785036908	0.876144332985306	0.972147704418538	0.0122677450114462	Braak
METTL25	HIF1A	0.0370552916953809	0.0172779081095883	2.14466308423167	0.031979794487342	0.225603589331831	0.646653995049478	Braak
METTL25	HIST	0.0110273506070257	0.0397141120513125	0.277668315806177	0.781266984810032	0.968302242982885	0.0139890621424408	Braak
METTL25	HSPA1A	0.0176931035126254	0.0293054190286133	0.603748524986119	0.546010847107178	0.924021592200382	0.0343178802258742	Braak
METTL25	IFI44L	0.0154434439082868	0.0180098651652977	0.857499140973246	0.391169089356677	0.812714829878127	0.0900618154588387	Braak
METTL25	TMEM163	0.0109413517361251	0.0185100134733413	0.591104471743534	0.554450423849562	0.926653618373562	0.033082574098267	Braak
METTL25	FRMD4A	-0.0281242199646766	0.0104303159357191	-2.69639195380111	0.0070095133437229	0.0554026017060671	1.25646984032468	Braak
METTL25	PICALM	0.0151495607955591	0.00814641147478592	1.85966064229001	0.0629335537125302	0.260664478680042	0.58391814706073	Braak
METTL25	CD163	0.0196675597561352	0.0102364944924973	1.92131786624321	0.0546916460794885	0.385778775524525	0.413661669709607	Braak
METTL25	GPNMB	0.0148104778063005	0.0158212809916476	0.936111166606504	0.349215954255286	0.739478692012003	0.131074335629133	Braak
METTL25	MKI67	-0.0262112656132404	0.0532009036092772	-0.492684594339666	0.622235464664132	0.933567094198174	0.0298544644391317	Braak
METTL25	ERN1	0.0332392422805464	0.0259166114047043	1.28254584526868	0.199651233441363	0.577934892625341	0.238121084358351	Braak
METTL25B	AIF1	0.00721111074876412	0.0242239536489689	0.297685128252013	0.765943495059314	0.944801348176309	0.0246594956812542	Braak
METTL25B	HSPA1A	-7.75339414235966e-05	0.0259654048161257	-0.00298604785762648	0.997617482057195	0.998994750360969	0.000436793951448594	Braak
METTL25B	FRMD4A	0.000867363695374819	0.0393621525212787	0.0220354741755023	0.982419658101595	0.994318110696908	0.00247465019193389	Braak
METTL25B	PICALM	0.018630676586891	0.0213618340528303	0.872147800643669	0.383127751922738	0.687249303039284	0.1628856919157	Braak
METTL25B	CD163	0.0491015954908485	0.0277346885827367	1.77040370741395	0.0766599125962819	0.454228470556774	0.342725648147558	Braak
METTL25B	GPNMB	-0.00969446911029817	0.037102179240498	-0.261291096877577	0.79386803182298	0.951500836235721	0.0215908256928835	Braak
METTL25B	ERN1	-0.0446906728597217	0.0282939906222638	-1.57951112150846	0.114218867589929	0.470161116503918	0.327753290961952	Braak
METTL26	AIF1	0.0472718854860893	0.0268841337109229	1.7583562853239	0.0786869062622861	0.501160652980037	0.300023033576619	Braak
METTL26	CCL3	-0.0299392072506405	0.0492532790911804	-0.607862213502889	0.54327886278337	0.975631647723225	0.0107141204035749	Braak
METTL26	HIF1A	-0.00393051902631334	0.0468169701084045	-0.08395500642635	0.933092205084259	0.980186770289652	0.00869116351383548	Braak
METTL26	HIST	0.0234293482859073	0.043859818370421	0.534187079573226	0.593212107362937	0.925870028750108	0.0334499741801678	Braak
METTL26	HSPA1A	0.00138942940003849	0.0397303040166737	0.0349715270100975	0.972102445134225	0.99468867303092	0.00231282753749005	Braak
METTL26	IFI44L	-0.0266240151690231	0.0464715393588676	-0.572910119534113	0.566705552419121	0.890603367400754	0.0503156671199079	Braak
METTL26	TMEM163	0.0268877698990451	0.0496830972195274	0.541185461531113	0.588379757287901	0.930420096202064	0.0313209178245259	Braak
METTL26	FRMD4A	-0.0376964558737664	0.0449445106820787	-0.838733258003798	0.401619010895634	0.66743466413051	0.175591241418629	Braak
METTL26	PICALM	0.0389208428007807	0.035301632647091	1.10252245809339	0.270234600435904	0.581771190612677	0.235247788877424	Braak
METTL26	CD163	0.0172037265622154	0.034650645177677	0.496490800503147	0.619548176328315	0.90285376254548	0.0443825877404404	Braak
METTL26	GPNMB	0.0910778376434638	0.0366094710487133	2.48782173122015	0.0128528140911591	0.179536264730933	0.745847814596593	Braak
METTL26	MKI67	-0.0267101683865856	0.0506307034113245	-0.527548830787355	0.597812515971166	0.927759088229379	0.0325647826557761	Braak
METTL26	ERN1	0.0268109146891093	0.0462290873925531	0.579957689007467	0.561943150983397	0.832206908030679	0.0797686835116454	Braak
METTL27	AIF1	-0.0162598651431011	0.0526247289737713	-0.3089776510052	0.75733852749427	0.942162067293271	0.0258743850233248	Braak
METTL27	HSPA1A	-0.053228202209137	0.0458155270024839	-1.16179395265389	0.2453191710728	0.81865073476711	0.0869013440462048	Braak
METTL27	FRMD4A	-0.0543712316975265	0.0487809390115036	-1.1145999400443	0.265021896058091	0.540852842257525	0.266920883671941	Braak
METTL27	PICALM	0.00607520031481091	0.0490081816930612	0.123962981382577	0.901344585507447	0.966560761762655	0.0147708393397504	Braak
METTL27	CD163	-0.0127093045171399	0.0482909830767246	-0.263181730985832	0.792410511154264	0.954095984433205	0.0204079319910976	Braak
METTL27	GPNMB	-0.16119445675295	0.0501688261925847	-3.2130402280924	0.00131337892430963	0.048269863281302	1.31632393126749	Braak
METTL27	ERN1	-0.0582439335928587	0.0326159296749214	-1.78575113980709	0.0741395610652081	0.39811894352014	0.39998715707923	Braak
METTL2A	AIF1	0.00336307640229648	0.0281275878492426	0.119565048390278	0.904827708391314	0.980522197902604	0.0085425699538864	Braak
METTL2A	HSPA1A	-0.0322223541680026	0.0356678755772086	-0.903399870234838	0.366313708847468	0.879098752866023	0.0559623360572739	Braak
METTL2A	PICALM	-0.000845587811526952	0.0229111659009306	-0.0369072362001711	0.970558970026464	0.991892010993784	0.00353560766679184	Braak
METTL2A	CD163	0.0219338522236847	0.0334602960025345	0.655518774311597	0.512133802768928	0.863658962386571	0.0636577158456744	Braak
METTL2A	ERN1	0.00186169953362892	0.0306831420073238	0.0606749964910554	0.951618044892754	0.984520571291108	0.00677520496529762	Braak
METTL2B	AIF1	-0.015619114165612	0.026343343657815	-0.592905531222437	0.55324437610126	0.874219812998934	0.0583793550431182	Braak
METTL2B	HIST	-0.0434512191073235	0.0414648805534644	-1.04790411855397	0.294682784548275	0.814580779492275	0.0890658415602643	Braak
METTL2B	HSPA1A	-0.0336523904177438	0.0290759087480077	-1.15739771745052	0.247109906186574	0.81865073476711	0.0869013440462048	Braak
METTL2B	TMEM163	-0.00691217819543725	0.041826232902798	-0.16525940099604	0.868739812695764	0.982859764723971	0.00750844325760605	Braak
METTL2B	FRMD4A	-0.0525675942561459	0.0332737045759366	-1.57985396955656	0.114140312707249	0.331264366202993	0.479825278255454	Braak
METTL2B	PICALM	-0.0417866532368512	0.0186671242785243	-2.23851583207838	0.0251874361485268	0.149784708007198	0.824532522865468	Braak
METTL2B	CD163	-0.0038518711786942	0.0268005754707222	-0.14372345037524	0.885718852729014	0.976205463210728	0.0104587661984144	Braak
METTL2B	GPNMB	-0.0174196908392915	0.0378011410684662	-0.460824471085162	0.644924543438166	0.898550555460132	0.0464574830072101	Braak
METTL2B	ERN1	0.00210049171498431	0.0241112523004632	0.0871166577666296	0.93057878474183	0.977045436602677	0.0100852393447045	Braak
METTL3	AIF1	-0.00242835529292775	0.0245739413943503	-0.0988183073263959	0.921282532494369	0.984641642669567	0.00672180090211336	Braak
METTL3	HIST	0.0555120754695151	0.0360188197123829	1.54119640545663	0.12326899208634	0.664047458069453	0.177800881413363	Braak
METTL3	HSPA1A	0.0143470782829155	0.0279836822376258	0.512694439605412	0.608165079852202	0.939949525461625	0.0268954670407775	Braak
METTL3	TMEM163	-0.00100241773363318	0.0414246244425563	-0.0241985955726221	0.980694198374112	0.995818981049678	0.00181960000615759	Braak
METTL3	FRMD4A	0.0115778489093121	0.0349742625829136	0.331039114316263	0.740614940679273	0.888370456856947	0.0514058925339016	Braak
METTL3	PICALM	0.00161390265758118	0.0204601791834969	0.0788801819919027	0.937127926596586	0.981415589979899	0.0081470474469451	Braak
METTL3	CD163	0.0368283506825219	0.0298497245771093	1.23379197645141	0.217280430004045	0.663403732905272	0.178222089078822	Braak
METTL3	GPNMB	0.0163460074267614	0.029093232564736	0.561849130734771	0.574218814725721	0.875258837585752	0.0578634954211434	Braak
METTL3	ERN1	0.0267150903069829	0.0288989818403746	0.924430156555183	0.355262399768354	0.708403619492219	0.149719228507539	Braak
METTL6	AIF1	-0.0265365061335026	0.0203820999094954	-1.30195152861262	0.192932955902985	0.662593499967464	0.178752828855672	Braak
METTL6	HIST	0.0269785954839755	0.0326763412533895	0.825630852449768	0.409013528082373	0.874189709564185	0.0583943100698786	Braak
METTL6	HSPA1A	0.0240004536954941	0.027243423494114	0.880963205695478	0.378337735273307	0.879550576468622	0.0557391824149341	Braak
METTL6	TMEM163	-0.0103107171621443	0.042919798433188	-0.240232189771225	0.810150260394888	0.976535734141373	0.0103118600499966	Braak
METTL6	FRMD4A	0.0201176831604922	0.0326755383847216	0.615680235276516	0.538105584470087	0.771468671332601	0.112681705561474	Braak
METTL6	PICALM	-0.000117721494965081	0.0181265118914135	-0.00649443730102568	0.994818225172339	0.997856997910552	0.000931692648746781	Braak
METTL6	CD163	-0.0293454273035773	0.0255934853786	-1.14659753720431	0.251547994811406	0.697381101415778	0.156529825904769	Braak
METTL6	GPNMB	0.0252172201354476	0.0340971416105177	0.739569915375809	0.459561001985998	0.818303576677591	0.0870855505861584	Braak
METTL6	ERN1	0.0142063058815178	0.0270015464285015	0.5261293429669	0.598798342367705	0.855009260302481	0.0680291815566349	Braak
METTL7A	FRMD4A	0.0176238087797764	0.0117438779504918	1.50068051235481	0.133438215841502	0.363946896908216	0.438961979159063	Braak
METTL7A	PICALM	0.0427180616052795	0.0109113165713599	3.91502357446085	9.03953750894888e-05	0.00284393593245613	2.54608019151969	Braak
METTL7A	CD163	0.0537592248435516	0.0150050648940393	3.5827385768193	0.000340010839964469	0.0207174627207853	1.6836634339575	Braak
METTL7A	GPNMB	0.0605334405856998	0.0195573482965676	3.0951762819668	0.00196695955064046	0.0610321752372908	1.21444115115242	Braak
METTL9	AIF1	0.0678510096761803	0.027580978901217	2.46006531962455	0.0138911730909447	0.267789436553751	0.572206558529755	Braak
METTL9	CCL3	0.0164131281337281	0.0504696412874605	0.32520794115107	0.745023698901441	0.993231350351382	0.00294958083139586	Braak
METTL9	HIF1A	0.0190711486691821	0.0391555011746097	0.48706179456461	0.62621454011408	0.862403202575211	0.0642896393811777	Braak
METTL9	HIST	0.0122491496599952	0.0357487198947412	0.342645826090045	0.73186492249822	0.955513087946737	0.01976335990764	Braak
METTL9	HSPA1A	0.047386700419269	0.029689419046828	1.59608041991417	0.110470839602268	0.71983572106778	0.142766605755213	Braak
METTL9	IFI44L	0.0423782311770775	0.0371745905844442	1.13997842372502	0.254295290248467	0.7351263844269	0.133637989703972	Braak
METTL9	TMEM163	0.0272198403852298	0.0206149778024649	1.320391447716	0.18670435750263	0.777657006270741	0.109211910888665	Braak
METTL9	FRMD4A	-0.0024910579183727	0.0105499491411768	-0.236120372244262	0.813339266058054	0.923632779055578	0.0345006626860567	Braak
METTL9	PICALM	0.0366671447205568	0.0101347897275219	3.61794824622598	0.000296947754881041	0.00690337833692474	2.16093832462181	Braak
METTL9	CD163	0.0263423305152143	0.0108881103095588	2.41936660873907	0.0155475618735113	0.201378979735088	0.695985863779878	Braak
METTL9	GPNMB	0.0354902851487412	0.0145027864701385	2.44713560541047	0.0143996650335654	0.189930076601261	0.721406256602238	Braak
METTL9	MKI67	0.0489393481548336	0.0426920953308587	1.14633277602234	0.251657486176677	0.802168339046144	0.0957344832779602	Braak
METTL9	ERN1	0.0461767154638651	0.0301332095145264	1.53241942056005	0.125418968088845	0.489267501156292	0.310453630627213	Braak
MEX3A	ERN1	-0.15174782085909	0.057458998871418	-2.6409757190283	0.00826676437560315	0.168064277296287	0.774524587701413	Braak
MEX3B	ERN1	0.0041113151343576	0.0478092341797996	0.0859941642004949	0.931471056335581	0.977280184712727	0.00998090687501738	Braak
MEX3C	AIF1	0.0429589577096128	0.0288234486262771	1.49041699578061	0.136114626430565	0.600450688285085	0.221522653015509	Braak
MEX3C	HSPA1A	0.00729632550844279	0.0359372161687529	0.203029791572639	0.839111746808926	0.976870716471395	0.0101629089918652	Braak
MEX3C	PICALM	0.0177056143720052	0.0236768427144405	0.747803015188614	0.454578983150716	0.745895683158608	0.127321906302717	Braak
MEX3C	CD163	-0.0215981477674257	0.0286676472427325	-0.753397988490353	0.451210791186847	0.833147855445698	0.079277919234205	Braak
MEX3C	ERN1	-0.0964315591201117	0.043012085294246	-2.24196428655859	0.0249636805653034	0.262463568165185	0.580930971278553	Braak
MFAP1	AIF1	0.027167438140652	0.0217058795180338	1.25161655477174	0.21070961932227	0.678866111670145	0.168215870338708	Braak
MFAP1	HIF1A	-0.013592024829043	0.0424418405796261	-0.320250598075328	0.74877836953138	0.916812573229214	0.0377194393921472	Braak
MFAP1	HIST	0.0213526087874252	0.0375304320314198	0.568941193364073	0.56939604885254	0.920182062029571	0.036126237097636	Braak
MFAP1	HSPA1A	-0.0177830924982269	0.0250327210344965	-0.710393906987609	0.477459900515508	0.905137985022477	0.0432852091198208	Braak
MFAP1	IFI44L	-0.0117725269510159	0.0467058969287482	-0.252056543715997	0.800997358753985	0.961250419082438	0.0171634578483532	Braak
MFAP1	TMEM163	-0.0424356557360375	0.0438147669078194	-0.968524055492904	0.332782711113413	0.854024596822884	0.0685296209847433	Braak
MFAP1	FRMD4A	-0.00155615441584128	0.0333120590332414	-0.0467144469901552	0.962740815883614	0.987793909604536	0.00533365587572245	Braak
MFAP1	PICALM	0.0336674904704854	0.0193933365684257	1.73603393885812	0.0825578337687894	0.306192330926989	0.514005691096282	Braak
MFAP1	CD163	0.0354689986553103	0.0239751554250862	1.47940641161381	0.139031727554218	0.581559543306058	0.235405813170444	Braak
MFAP1	GPNMB	0.0505030152693525	0.0284134014016631	1.77743644822462	0.0754964583793389	0.416302757749435	0.380590712170164	Braak
MFAP1	MKI67	-0.0181649982475864	0.0463893008283023	-0.39157732328882	0.695370545911339	0.946699212240745	0.0237879842638839	Braak
MFAP1	ERN1	-0.0223637356903068	0.0312548291345023	-0.715528969749489	0.474282246585945	0.785589044149856	0.104804581863724	Braak
MFAP3	AIF1	0.042397288319933	0.0247611640722213	1.71224939975649	0.0868507172489772	0.523714719541422	0.280905219633402	Braak
MFAP3	HSPA1A	-0.0241756100318689	0.0272925908377986	-0.885793883605476	0.375728606351818	0.879550576468622	0.0557391824149341	Braak
MFAP3	FRMD4A	0.00385885760013958	0.0370001844381848	0.104292928771382	0.916936889335625	0.968681144917839	0.0138191535901429	Braak
MFAP3	PICALM	-0.00410804545280322	0.0211553888116433	-0.194184351295981	0.846031535510682	0.949191850329751	0.0226459992494866	Braak
MFAP3	CD163	0.00687635179242981	0.0241382373844718	0.284873815884062	0.775740817057108	0.95101224059324	0.0218138931699599	Braak
MFAP3	GPNMB	-0.0076624539873676	0.0335804829747307	-0.228181768354362	0.819504934342915	0.958019438079271	0.0186256790582783	Braak
MFAP3	ERN1	0.0157984085916342	0.0288937972961532	0.546775089120513	0.584533259284403	0.8448306202539	0.0732303538463562	Braak
MFAP3L	PICALM	0.125534495548489	0.0471081919046758	2.66481243437468	0.00770312737765577	0.0692400747265023	1.15964247208939	Braak
MFAP3L	ERN1	0.00799948699705617	0.0434634776081521	0.184050780960881	0.853973617868524	0.953477117236368	0.0206897252474731	Braak
MFHAS1	AIF1	0.0452614045644372	0.0328104877966943	1.37947978234561	0.167746875564047	0.635808906492705	0.196673392725834	Braak
MFHAS1	HSPA1A	-0.00905921379685241	0.033883212162972	-0.267365849296674	0.789187490920636	0.972339560028182	0.0121820444420628	Braak
MFHAS1	FRMD4A	-0.0811523728435606	0.0469509553873456	-1.72844987229872	0.0839076007534238	0.276149010031365	0.558856509343023	Braak
MFHAS1	PICALM	0.013900881135591	0.0119521015260965	1.16304911778397	0.244809574602254	0.554495314602512	0.256102119218828	Braak
MFHAS1	CD163	-0.0187936751592148	0.014499425609277	-1.29616687347879	0.194917999638858	0.64354210148145	0.191423035639217	Braak
MFHAS1	GPNMB	0.0465924079918361	0.0180632147837166	2.57940840264147	0.0098969701675657	0.156757240875816	0.804772389254624	Braak
MFHAS1	ERN1	0.0666249542396935	0.0374926980333837	1.77701146448224	0.0755663535867268	0.40016220732913	0.397763930001275	Braak
MFNG	AIF1	0.0390532630345158	0.0247021074325035	1.58096887649063	0.11388515423674	0.567772955051788	0.245825298234089	Braak
MFNG	HIF1A	0.0409182113728554	0.0438706729316908	0.932700791632887	0.350974476050646	0.693960786043324	0.158665069726934	Braak
MFNG	HIST	0.0151921352366805	0.0379924630942964	0.399872343074308	0.689250543647583	0.945778543997138	0.0242105426459707	Braak
MFNG	HSPA1A	0.00908571671535497	0.0296018406997018	0.306930802294551	0.758896043086349	0.969350527376448	0.0135191490816791	Braak
MFNG	FRMD4A	-0.0241037433516811	0.0366929410543972	-0.656904098146488	0.511242582970495	0.75200408808927	0.123779798464494	Braak
MFNG	PICALM	0.0152018474128268	0.0221013239988432	0.687825191541579	0.491562870202803	0.772510750504079	0.112095468081623	Braak
MFNG	CD163	0.0409502659685367	0.0238847836225108	1.71449181268454	0.0864384394461296	0.478242798368987	0.320351561085629	Braak
MFNG	GPNMB	0.0746616581870753	0.0317588373523813	2.35089393728946	0.0187283713865475	0.215818112279378	0.665912110473756	Braak
MFNG	ERN1	0.0385001415120826	0.0306138835182775	1.25760397203761	0.208535016161386	0.587663244116933	0.230871471743299	Braak
MFSD1	AIF1	0.0375944960839452	0.0178347366369713	2.10793671076768	0.0350364642479437	0.376143980722071	0.424645883625748	Braak
MFSD1	CCL3	0.0113047079984445	0.02653518868338	0.42602704406338	0.670088139827433	0.99166136979238	0.00363660439568349	Braak
MFSD1	HIF1A	0.0249037291653859	0.0151795788910017	1.64060738075867	0.100878941895169	0.406788286147092	0.390631561489031	Braak
MFSD1	HIST	-0.00172767591082901	0.0129180061683096	-0.1337416849256	0.893606841443311	0.986502829917492	0.00590166457723538	Braak
MFSD1	HSPA1A	0.000727954945031971	0.0216566604818457	0.0336134440322505	0.973185401539528	0.99468867303092	0.00231282753749005	Braak
MFSD1	IFI44L	-0.0266939802877543	0.0128528346575772	-2.0768943971451	0.037811306997313	0.366091357801693	0.436410523244491	Braak
MFSD1	TMEM163	0.00267620650912289	0.014799611647993	0.180829509096328	0.856501400015894	0.979650394778648	0.00892888217192109	Braak
MFSD1	FRMD4A	0.00592481179631747	0.00882835244246456	0.671111833711916	0.502149288869234	0.746181876365538	0.127155303526261	Braak
MFSD1	PICALM	0.0211872434054653	0.0073124461248238	2.89742215447445	0.00376243098434583	0.041836639982546	1.37844320214354	Braak
MFSD1	CD163	0.00472974186034369	0.00884636888899429	0.534653474176046	0.592889499290741	0.892563045504431	0.0493610980755263	Braak
MFSD1	GPNMB	-0.00852907569692591	0.0135998865100019	-0.627143152308904	0.530565402925701	0.855883388391056	0.0675854026454715	Braak
MFSD1	MKI67	0.00679200383916487	0.0153447982802803	0.442625814631486	0.658036409565407	0.94100274216044	0.0264091110005724	Braak
MFSD1	ERN1	0.000906555401462222	0.0201617054374661	0.0449642221127578	0.964135826713692	0.986419007408432	0.00593856786704351	Braak
MFSD10	AIF1	0.0617586220883522	0.0264550146863635	2.33447695344453	0.0195707614608315	0.308284579873788	0.511048197762	Braak
MFSD10	HSPA1A	-0.0224746781918295	0.0418036595787091	-0.537624658183658	0.590836203170924	0.934326828060967	0.029501180734325	Braak
MFSD10	FRMD4A	0.00153807914647126	0.0474629082197912	0.0324059187302371	0.974148342504325	0.991416093890283	0.00374403536932765	Braak
MFSD10	PICALM	0.0181720391623693	0.0307619883692119	0.590730317698084	0.554701130757331	0.811019824961463	0.0909685295543995	Braak
MFSD10	CD163	0.0249268192629436	0.035220865545725	0.707728753303426	0.479113717993787	0.848916108571534	0.0711352254034194	Braak
MFSD10	GPNMB	0.00919177958502627	0.0350339135622832	0.262368049994904	0.793037702509784	0.951311443069995	0.021677279210081	Braak
MFSD10	ERN1	-0.00225071825242515	0.0403910292991836	-0.0557232210091422	0.955562300550173	0.984857545532511	0.00662658337377814	Braak
MFSD11	AIF1	-0.0246354606597638	0.0213263126332214	-1.15516737860194	0.24802189055926	0.708466119872777	0.149680913665099	Braak
MFSD11	CCL3	-0.0273812627516886	0.0474566786226398	-0.57697385376283	0.563957118255731	0.98030164123553	0.00864027025918596	Braak
MFSD11	HIF1A	0.00995391888673176	0.0153498659849616	0.648469432663694	0.516681375071453	0.809789344083913	0.0916279423564477	Braak
MFSD11	HIST	0.0207189596356181	0.0332397011487258	0.623319672548029	0.533074472650666	0.90758727824761	0.0421116002987643	Braak
MFSD11	HSPA1A	-0.0519425960450553	0.0263454690435169	-1.97159503819263	0.0486558540782037	0.621240467165913	0.206740262385782	Braak
MFSD11	IFI44L	0.0157101994980664	0.0342617723755322	0.458534349182874	0.646568590534359	0.915916160863511	0.0381442780141842	Braak
MFSD11	TMEM163	-0.00972165842873545	0.0380585005802541	-0.25543986968786	0.798383380317513	0.976325157519099	0.0104055198347939	Braak
MFSD11	FRMD4A	-0.015764175252955	0.00982173340166875	-1.60502984638909	0.108487236496536	0.321550516783292	0.492750788099713	Braak
MFSD11	PICALM	0.0193951748000973	0.0079041380285132	2.45380011458955	0.0141355530663802	0.103581863055455	0.984716281892877	Braak
MFSD11	CD163	0.0090153018211073	0.00961207432181261	0.937914285644769	0.348288461067525	0.774243744106181	0.111122295058862	Braak
MFSD11	GPNMB	0.00764512122799722	0.0154180637850012	0.495854819035998	0.619996844837996	0.89100340733542	0.0501206351503961	Braak
MFSD11	MKI67	0.0282832036310679	0.0446530410367058	0.63339927078692	0.526472941086321	0.907409068940617	0.0421968845683656	Braak
MFSD11	ERN1	-0.0468322880077061	0.0239898522544466	-1.95217075582554	0.0509179349642614	0.348192709810803	0.458180326044893	Braak
MFSD12	AIF1	-0.019139674757008	0.0202914121344862	-0.943240156483696	0.345558077793587	0.774693316331494	0.110870190893832	Braak
MFSD12	CCL3	-0.00726589649158462	0.0405759217864557	-0.179069166433823	0.857883392276298	0.998686603890138	0.000570775592391109	Braak
MFSD12	HIF1A	-0.0524387849675593	0.0347107217243527	-1.51073738494953	0.130855373411854	0.454575349434374	0.342394118753794	Braak
MFSD12	HIST	-0.0297815830560748	0.0303145114526294	-0.982420023578895	0.325892965661216	0.835398673683392	0.0781062185758551	Braak
MFSD12	HSPA1A	-0.0117649555179675	0.024083080209643	-0.488515398178045	0.625184821631668	0.943787199407331	0.0251259172923503	Braak
MFSD12	IFI44L	-0.0199007884816564	0.0401397768886313	-0.495787222158	0.620044541012877	0.907984365463148	0.0419216295092452	Braak
MFSD12	TMEM163	-0.0170328496770616	0.0365831412405115	-0.465592868722813	0.64150694842651	0.942294492817786	0.0258133470818067	Braak
MFSD12	FRMD4A	0.00232436793599521	0.00996402959614546	0.233275896419897	0.815547174205721	0.924332409691215	0.0341718191117347	Braak
MFSD12	PICALM	0.014952230142079	0.00801611966762649	1.8652703255497	0.0621435223990748	0.25902583632268	0.586656915406158	Braak
MFSD12	CD163	-0.0152715313468454	0.0232344274006634	-0.657280297185604	0.511000702923773	0.862942653132215	0.064018064372578	Braak
MFSD12	GPNMB	-0.0225938686601759	0.0342203674031621	-0.660246232718358	0.509095827850062	0.842200602491786	0.0745844522309229	Braak
MFSD12	MKI67	-0.0488657652469444	0.0415428091936969	-1.17627493651437	0.239485027882253	0.798500401273109	0.0977248612779679	Braak
MFSD12	ERN1	-0.00373151204853026	0.0238365533532147	-0.1565457888662	0.875602829817173	0.960518062583818	0.0174944637989324	Braak
MFSD13A	AIF1	0.0310705447898393	0.0355382191574743	0.874285361687985	0.381962869119947	0.793568898743269	0.100415361227943	Braak
MFSD13A	HSPA1A	0.0120925426023361	0.0429465288892317	0.281572059840398	0.778271666702742	0.971049848526337	0.012758475154571	Braak
MFSD13A	PICALM	0.0827865027499878	0.030724916222198	2.69444193602639	0.00705066100754735	0.0651039946109909	1.18639236343969	Braak
MFSD13A	CD163	0.0935456522831953	0.0486700898353967	1.92203574309332	0.0546012603974098	0.385778775524525	0.413661669709607	Braak
MFSD13A	ERN1	0.0545149030838418	0.0453304658921281	1.20261069483754	0.229127007095787	0.606837739450529	0.216927418120223	Braak
MFSD14A	AIF1	-0.0104733501144951	0.016645959888864	-0.629182707661194	0.529229448410999	0.864396130969796	0.0632871856830912	Braak
MFSD14A	CCL3	-0.037388841480304	0.0415655868628284	-0.899514341122907	0.368378760503008	0.955986482524679	0.0195482485256208	Braak
MFSD14A	HIF1A	-0.00698420775267105	0.0428686902737409	-0.162920950187023	0.870580675349804	0.962131667529297	0.0167654907807575	Braak
MFSD14A	HIST	0.00441861501774652	0.0297505621165618	0.148522068269989	0.881930771132599	0.984062578054487	0.00697728323572108	Braak
MFSD14A	HSPA1A	-0.0019834776650224	0.0233949318715347	-0.0847823655103588	0.932434413340112	0.987909899972377	0.00528266242567119	Braak
MFSD14A	IFI44L	-0.0615424777409826	0.0369153051730503	-1.66712634373428	0.0954892848540243	0.539125379102337	0.268310223458568	Braak
MFSD14A	TMEM163	0.0424637425408683	0.0322212536222274	1.3178799012207	0.187543854881306	0.779307142151741	0.108291343544115	Braak
MFSD14A	FRMD4A	0.0236850836218181	0.0282080400217276	0.839657190062633	0.401100623482588	0.667348451139133	0.175647343156877	Braak
MFSD14A	PICALM	-0.0130947262887284	0.0143446408313263	-0.912865399887299	0.361313336927498	0.667877786021919	0.175303001165508	Braak
MFSD14A	CD163	-0.0218850151848835	0.0183932172259295	-1.18984160933148	0.234108651939681	0.679464134536374	0.167833462528294	Braak
MFSD14A	GPNMB	0.035677372989943	0.0254398961441236	1.40241818550758	0.160790405983723	0.554826807634264	0.255842563232557	Braak
MFSD14A	MKI67	-0.013469670217185	0.0426894856717907	-0.315526645618169	0.752361823237414	0.955502691857624	0.0197680851058123	Braak
MFSD14A	ERN1	-0.0657124128102077	0.0225024808355695	-2.92022969780011	0.00349773476423825	0.115832216359097	0.936170633690675	Braak
MFSD14B	AIF1	-0.00644228016229821	0.0200121572359414	-0.321918326262599	0.747514569271644	0.937801628724066	0.0278890173369221	Braak
MFSD14B	CCL3	-0.0212687214062175	0.0426243629800057	-0.49898039335378	0.617793196655934	0.99166136979238	0.00363660439568349	Braak
MFSD14B	HIF1A	-0.00466552663207611	0.0369615407688687	-0.126226519106739	0.899552620041747	0.973011913034082	0.0118818424312453	Braak
MFSD14B	HIST	0.00718204546731318	0.0357862629495098	0.200692804315617	0.840938786569811	0.979551703022496	0.00897263598903968	Braak
MFSD14B	HSPA1A	-0.0123414910597929	0.028472511863733	-0.433452837559897	0.664685821869696	0.952022168708712	0.0213529385527441	Braak
MFSD14B	IFI44L	-0.118439703230607	0.037395981240926	-3.16717730890793	0.00153926435625135	0.0762775455084191	1.11760329031533	Braak
MFSD14B	TMEM163	-0.0421357112968206	0.0379904750001091	-1.10911251561607	0.26738164637315	0.816921293261125	0.0878197837967968	Braak
MFSD14B	FRMD4A	-0.0139423082283711	0.00989770697892201	-1.40864022930386	0.158941576953819	0.403881010278263	0.393746566055668	Braak
MFSD14B	PICALM	-0.00248326059519736	0.00747807186100486	-0.332072309728202	0.739834658491652	0.906034186417293	0.0428554152456148	Braak
MFSD14B	CD163	-0.00336754343138717	0.0094742984448913	-0.355439872511405	0.722260082460253	0.937257600189309	0.0281410292132716	Braak
MFSD14B	GPNMB	-0.0068312399250284	0.0245999271303858	-0.277693502457187	0.781247648794706	0.946423592487895	0.0239144421337201	Braak
MFSD14B	MKI67	-0.0153785249918363	0.0447154715224238	-0.343919553305489	0.730906786448893	0.948683659266368	0.0228785799205987	Braak
MFSD14B	ERN1	-0.076038585404468	0.0327881120722305	-2.31909007865287	0.0203901526091794	0.241498980324783	0.617084698619529	Braak
MFSD14CP	AIF1	-0.0221764251983296	0.027945727985748	-0.793553319120525	0.427455517356455	0.813768918045417	0.0894989020707789	Braak
MFSD14CP	CCL3	-0.00575068060318176	0.0453279449578643	-0.126868328324336	0.899044614378359	0.999664149370813	0.00014588257374824	Braak
MFSD14CP	HIF1A	-0.00893029550906103	0.0289521474892758	-0.308450193975038	0.757739793232437	0.921274960175011	0.0356107325989134	Braak
MFSD14CP	HIST	-0.0040856377436987	0.0247180483410277	-0.165289657473371	0.868715998994449	0.982331908915488	0.00774174861245039	Braak
MFSD14CP	HSPA1A	0.0141402880767451	0.0194000112250298	0.728880406960867	0.466074820839957	0.903133531803986	0.0442480328113691	Braak
MFSD14CP	IFI44L	-0.0120457390020421	0.0273500492289054	-0.440428421215102	0.659626844042031	0.922788135521816	0.0348979979291522	Braak
MFSD14CP	TMEM163	-0.0234148283576131	0.0320461276894369	-0.730660146665119	0.464986764013522	0.902089917321386	0.0447501712715571	Braak
MFSD14CP	FRMD4A	-0.0176941169977253	0.0240661142499051	-0.735229493801436	0.462199739550186	0.718012857185475	0.143867778940554	Braak
MFSD14CP	PICALM	-0.00925189572294371	0.0134340178342594	-0.688691636194612	0.491017340616025	0.772281127854092	0.112224577836718	Braak
MFSD14CP	CD163	0.0135663616292045	0.0196882699027816	0.689058088709349	0.490786713242803	0.854392209011967	0.0683427205198006	Braak
MFSD14CP	GPNMB	0.0408838021225741	0.0243454478047996	1.67932019367144	0.0930896574796398	0.450627747300737	0.346182070205204	Braak
MFSD14CP	MKI67	0.0317861323545751	0.0364877266139664	0.871145870250199	0.383674511046166	0.858185196310062	0.0664189813161682	Braak
MFSD14CP	ERN1	0.0462124116124122	0.0190548105835727	2.42523594814698	0.0152984402408334	0.216834285566913	0.663872046602006	Braak
MFSD2A	AIF1	-0.0526767518508248	0.0400097252064848	-1.31659869141733	0.187973177682009	0.65559532712931	0.183364150600604	Braak
MFSD2A	CCL3	0.0448542641058096	0.0686491723438827	0.653383902155763	0.513508814175052	0.973919567444054	0.011476908478267	Braak
MFSD2A	HSPA1A	-0.0440827066587796	0.031448601698628	-1.40173821021438	0.160993435931365	0.769466826685159	0.113810098767051	Braak
MFSD2A	FRMD4A	0.126271894502271	0.0525641775417887	2.40224237127813	0.016294907997409	0.0955072481757028	1.01996366796325	Braak
MFSD2A	PICALM	0.0350688045975373	0.0382033258845585	0.917951612472353	0.358644198936897	0.665567418459221	0.176807946227112	Braak
MFSD2A	CD163	0.0186329393249809	0.0448401569973872	0.415541348931196	0.677745652136623	0.921578274523102	0.0354677719481496	Braak
MFSD2A	GPNMB	0.00224722427120612	0.0391259849311588	0.0574355961941933	0.954198208128859	0.99155354982944	0.00368382632259295	Braak
MFSD2A	ERN1	-0.0743548039411724	0.0290148307289453	-2.56264820690461	0.0103877242195428	0.1860427274762	0.730387302147082	Braak
MFSD2B	PICALM	0.0811495436679178	0.0488030009960109	1.66279822985785	0.0963528311012534	0.332941647225245	0.477631876129562	Braak
MFSD2B	ERN1	0.0103433840565617	0.0410755745317397	0.251813496815954	0.801185224472958	0.938141591782545	0.0277316095003194	Braak
MFSD3	AIF1	-0.00289779394472272	0.0347077183890148	-0.0834913408090776	0.933460862386966	0.986979256931504	0.00569197468076905	Braak
MFSD3	PICALM	0.0173901599712642	0.0356132007280664	0.488306572162697	0.625332707001216	0.850795745894903	0.0701746903007941	Braak
MFSD4A	PICALM	0.0779439688553964	0.0500207485274022	1.55823275640702	0.119178082622255	0.377888742364107	0.422636045902442	Braak
MFSD4A	ERN1	-0.0167387074467015	0.0508431949024693	-0.329222179660636	0.741987759595199	0.917338203433391	0.0374705195036083	Braak
MFSD4B	AIF1	0.0206720500837534	0.0167780372841729	1.23208988832405	0.217915508194104	0.682475038667847	0.165913228194984	Braak
MFSD4B	CCL3	-0.00258025403139172	0.0314482733355549	-0.0820475580283934	0.93460889507396	0.999664149370813	0.00014588257374824	Braak
MFSD4B	HIF1A	0.0479135180972598	0.0183615372411177	2.60945025833486	0.00906878294329596	0.11127746967761	0.953592758263541	Braak
MFSD4B	HIST	0.0334064886252803	0.0150141374928295	2.22500217819603	0.0260810919221526	0.430502255329637	0.366024569007886	Braak
MFSD4B	HSPA1A	0.0301290111021925	0.0243521032999229	1.23722418269669	0.216003866030231	0.805972937691638	0.0936795403394545	Braak
MFSD4B	IFI44L	0.0721199935325009	0.0160974510671111	4.48021200572867	7.45689338807777e-06	0.00451639176204577	2.34520839342658	Braak
MFSD4B	TMEM163	0.000599052773322718	0.0170375209575952	0.035160794508409	0.97195152433701	0.995093227297415	0.00213622960184591	Braak
MFSD4B	FRMD4A	-0.0180249069177834	0.0110182738373724	-1.63591023274857	0.101858376071231	0.309585300499962	0.50921966834867	Braak
MFSD4B	PICALM	0.0337213814729026	0.00881978993347393	3.82337694290418	0.000131636303088399	0.00384231742459137	2.41540675971015	Braak
MFSD4B	CD163	0.0170394667617082	0.00903292478825599	1.88637314725147	0.059244688508747	0.399610386219597	0.398363232610119	Braak
MFSD4B	GPNMB	0.0582456079657586	0.0131639741883783	4.42462186056093	9.66113571743517e-06	0.00178735773886732	2.74778851494428	Braak
MFSD4B	MKI67	-0.00426242218304494	0.0192409769608631	-0.221528365826479	0.824681052463017	0.967431559365279	0.0143797492458556	Braak
MFSD4B	ERN1	0.0402354818902069	0.0251585466203559	1.59927687784843	0.109759094847989	0.463019056196314	0.334401134617905	Braak
MFSD5	AIF1	-0.0231689564574378	0.0282146404128805	-0.821167880164112	0.411550649397259	0.8081916112134	0.092485661716481	Braak
MFSD5	HSPA1A	-0.0334296569874312	0.0381474316563768	-0.8763278557927	0.380851825870277	0.879550576468622	0.0557391824149341	Braak
MFSD5	PICALM	0.0283531659721672	0.0318417652190988	0.890439514803057	0.373229932648935	0.678646847599066	0.168356163919446	Braak
MFSD5	CD163	0.0111139655898282	0.0361751360307545	0.307226642641498	0.758670867627921	0.946505431671884	0.0238768894251098	Braak
MFSD5	ERN1	0.0403595388673591	0.0560334395237706	0.720275949689608	0.471355109518473	0.782940166930448	0.106271425892022	Braak
MFSD6	AIF1	-0.00418195051695679	0.0588514562355816	-0.0710594229005397	0.943350462330168	0.98926984125444	0.00468523056316908	Braak
MFSD6	HSPA1A	-0.0317601083974642	0.0477248754708126	-0.665483316282049	0.505741411055353	0.913369111246558	0.0393536796591743	Braak
MFSD6	PICALM	0.0174990535293334	0.0133963847730838	1.30625193481249	0.191466896669809	0.487740829023025	0.311810887883498	Braak
MFSD6	CD163	-0.0296052685653032	0.0415292261720377	-0.71287792463701	0.475921300454951	0.846747376138381	0.0722461404529077	Braak
MFSD6	ERN1	0.00874426145252742	0.0584373303627729	0.149634854950491	0.88105270749233	0.962859747266392	0.0164369687677722	Braak
MFSD8	AIF1	-0.0260375162699164	0.0205864226325789	-1.26479071835973	0.205946359473811	0.674579401949933	0.170966923977022	Braak
MFSD8	HIF1A	0.00681600640551306	0.0368556714870567	0.184937789232975	0.853277830677706	0.955269067675478	0.0198742848056402	Braak
MFSD8	HIST	-0.0246792679964583	0.0367510819409485	-0.671524937309679	0.501886178694542	0.898341251759135	0.0465586570928514	Braak
MFSD8	HSPA1A	0.0169353389940354	0.0247191085970941	0.685111233987874	0.493273731802422	0.908140319099675	0.0418470423352271	Braak
MFSD8	TMEM163	0.0148731066749178	0.0392717009579643	0.378723261588229	0.704893377661513	0.953824255786732	0.0205316376366989	Braak
MFSD8	FRMD4A	-0.025098498338785	0.0108609808841821	-2.31088689009096	0.0208391033778069	0.113522696223456	0.944917302706825	Braak
MFSD8	PICALM	-0.004783666122025	0.00830760791365397	-0.575817512302525	0.564738535307882	0.815404613907152	0.0886268354534635	Braak
MFSD8	CD163	-0.00686141132272373	0.00965459405542624	-0.710688743963022	0.47727713632676	0.847567317262152	0.0718257983113619	Braak
MFSD8	GPNMB	0.0403075425847433	0.0290480268984696	1.38761722872361	0.165253632361008	0.559127329653059	0.252489279289467	Braak
MFSD8	ERN1	0.00727575537593257	0.0230366142703364	0.315834405635787	0.752128201836008	0.921007220178489	0.0357369651653823	Braak
MFSD9	AIF1	0.0235372601015137	0.0338769641460603	0.694786581230624	0.48718905881005	0.844274003300483	0.0735165832211172	Braak
MFSD9	PICALM	0.0365472994593429	0.0275616898829807	1.32601809303104	0.184833704420921	0.481547458159744	0.317360905213941	Braak
MFSD9	ERN1	0.0350050287553931	0.0381303343205693	0.91803624015197	0.358599893224432	0.710133561832709	0.148659961546004	Braak
MGA	AIF1	-0.0167947582811965	0.0148008074309808	-1.13471905904552	0.256493049110406	0.715344004593804	0.145485058382876	Braak
MGA	CCL3	0.0318021945877951	0.025367768496742	1.25364572732834	0.209970802706282	0.914316089864227	0.0389036375789662	Braak
MGA	HIF1A	0.00366376937495046	0.0118990831537962	0.307903502109874	0.758155760875922	0.92149578022424	0.035506649190999	Braak
MGA	HIST	-0.00471475976233679	0.0122108574154985	-0.386112096956649	0.699413651158749	0.946808814834965	0.0237377074219118	Braak
MGA	HSPA1A	0.00611252773217944	0.017297217871207	0.353382132184065	0.723801979289892	0.963250067195034	0.0162609520191593	Braak
MGA	IFI44L	-0.00610332023307797	0.0139730270244054	-0.436792988549859	0.662261484328166	0.924007621659782	0.0343244464951152	Braak
MGA	TMEM163	-0.0057107893064667	0.0160917012690872	-0.354890338253876	0.722671746930649	0.958909017032652	0.0182225974958196	Braak
MGA	FRMD4A	-0.00922464281001717	0.00773593506841015	-1.19244056839181	0.233088541167181	0.503396482693984	0.298089823257125	Braak
MGA	PICALM	0.0041770139642623	0.00651176171220303	0.641456820576617	0.521225926321735	0.790694727733606	0.101991157021185	Braak
MGA	CD163	-0.000323799222038357	0.00796593582681994	-0.0406479827452514	0.967576531044254	0.994310503107061	0.00247797301879846	Braak
MGA	GPNMB	0.0129490719038455	0.0124059755809614	1.04377699434759	0.296588577797154	0.701397475468236	0.154035801602773	Braak
MGA	MKI67	0.0147058171020257	0.0157579261137353	0.933233027993922	0.35069966529575	0.843656679148886	0.0738342508686398	Braak
MGA	ERN1	-0.00744045537671857	0.0196078357722912	-0.379463366744078	0.704343802780361	0.901597737581133	0.0449871867548319	Braak
MGAM	AIF1	0.0792086646410254	0.0686629282794616	1.15358704654486	0.248669511510986	0.708811655264923	0.149469149789707	Braak
MGAM	CCL3	-0.0332217114152966	0.0886518960395154	-0.37474338282047	0.707851324646346	0.99166136979238	0.00363660439568349	Braak
MGAM	HIF1A	-0.0614367700582531	0.0403433381820201	-1.52284795524516	0.127796749101567	0.449134487623086	0.347623595551097	Braak
MGAM	HSPA1A	0.177706953321937	0.0664763866823081	2.67323424438217	0.00751237731458906	0.397706888159848	0.400436887103267	Braak
MGAM	PICALM	0.031133460481324	0.0263869645189779	1.17988033291712	0.238047813009583	0.547153829326488	0.261890556965429	Braak
MGAM	CD163	0.0546211375600632	0.0256893370416789	2.12621826213127	0.0334850901972311	0.305847671195093	0.514494821986421	Braak
MGAM	GPNMB	0.108567805711746	0.0310186450098794	3.50008214985429	0.000465114797169612	0.0257245639824014	1.5896519775623	Braak
MGAM	ERN1	0.104024319008772	0.050001082400145	2.08044134277523	0.0374850705367469	0.307681432441529	0.511898711199708	Braak
MGAT1	AIF1	0.0523564454137268	0.0279214725920686	1.87513195233833	0.0607745727561342	0.463021468070864	0.334398872376069	Braak
MGAT1	CCL3	-0.0460645529661282	0.0379916205988374	-1.2124924454404	0.225323932678303	0.914316089864227	0.0389036375789662	Braak
MGAT1	HIF1A	0.00925634125901264	0.0171966820963226	0.538263207237637	0.59039534849092	0.850347758859214	0.0704034285601094	Braak
MGAT1	HIST	0.0239161829840326	0.0195028813290257	1.2262897251207	0.220089666554045	0.765524195822004	0.11604107806054	Braak
MGAT1	HSPA1A	0.0220617790705593	0.0274405875666364	0.803983479471229	0.421406516131508	0.885752355719049	0.0526876839573328	Braak
MGAT1	IFI44L	-0.0017209938128141	0.0178588364182932	-0.0963665141728519	0.923229486136495	0.987621953878304	0.00540926468762235	Braak
MGAT1	TMEM163	0.0834945654491489	0.0382767006704738	2.18134175586235	0.0291581481456429	0.537343015826847	0.269748391539143	Braak
MGAT1	FRMD4A	0.0232770253414065	0.0114805904581791	2.02751116557975	0.0426101637328466	0.180082370812541	0.744528800415207	Braak
MGAT1	PICALM	0.0304394894705037	0.010749905409124	2.83160533158441	0.00463149762236541	0.0488142196748403	1.31145364876043	Braak
MGAT1	CD163	0.00762286363688533	0.0121333273461899	0.628258302062462	0.5298347427341	0.869313017289229	0.0608238171025873	Braak
MGAT1	GPNMB	-0.0252605848783324	0.015510917534941	-1.62856805997637	0.103404490381432	0.469477949530215	0.328384800889329	Braak
MGAT1	MKI67	0.0638481052563906	0.0434489583021652	1.46949680156564	0.141698088708052	0.716498346972406	0.144784807222799	Braak
MGAT1	ERN1	0.0788593908906403	0.0337124325904059	2.33917830400297	0.0193262074539495	0.23638129000876	0.62638690159587	Braak
MGAT2	AIF1	-0.0099561148937187	0.027226396059887	-0.365678765262186	0.714604793166682	0.927957187023518	0.0324720602772093	Braak
MGAT2	HSPA1A	-0.00888952163883204	0.0361406821222861	-0.245969946243774	0.805705497313448	0.973019743284192	0.0118783474887003	Braak
MGAT2	FRMD4A	-0.0314876095918515	0.0485815586480133	-0.648139138968098	0.516894961520979	0.757128760045005	0.120830256534529	Braak
MGAT2	PICALM	-0.0152905600765431	0.0261795991013472	-0.584063950610927	0.559177287395278	0.814014126401436	0.0893680582988099	Braak
MGAT2	CD163	-0.0353167194144135	0.0363954552280946	-0.970360700067617	0.331866730717963	0.760935328838587	0.118652251931163	Braak
MGAT2	GPNMB	-0.0238851378112006	0.0344560881480561	-0.693205151686614	0.488180815647458	0.833757853011819	0.078960062516309	Braak
MGAT2	ERN1	0.0302544834993971	0.0322784312050844	0.937297209618773	0.348605697903495	0.704959934650854	0.151835564788029	Braak
MGAT4A	AIF1	-0.0371716773620561	0.0122414060372684	-3.03655292936846	0.00239300091036026	0.130195473258583	0.885404115406801	Braak
MGAT4A	CCL3	0.0289923654736291	0.0282335498588365	1.02687638000133	0.304478677737642	0.931714753605235	0.0307170274491263	Braak
MGAT4A	HIF1A	0.0107231426400922	0.0155699094604584	0.688709376719554	0.491006174252297	0.793993898579743	0.100182834881884	Braak
MGAT4A	HIST	-0.0179438967156984	0.0112907319449348	-1.58925894292871	0.112001943971096	0.649759344073712	0.18724746627024	Braak
MGAT4A	HSPA1A	-0.00245788452656105	0.0206138047715577	-0.119234879431494	0.90508927395848	0.9825559587239	0.0076427062217991	Braak
MGAT4A	IFI44L	-0.0110752218942909	0.0100398862648013	-1.10312224682459	0.269974080976503	0.74346164347182	0.128741432600312	Braak
MGAT4A	TMEM163	-0.0135164433216663	0.0118729828218221	-1.13842018678099	0.254945068690242	0.814505296503498	0.0891060872489478	Braak
MGAT4A	FRMD4A	-0.00797698821114181	0.00624859951351787	-1.27660417248454	0.201742028052368	0.46378924543179	0.333679326210712	Braak
MGAT4A	PICALM	0.000914537800865821	0.00530537368717877	0.172379525890125	0.863139167211344	0.953531619170902	0.0206649011457521	Braak
MGAT4A	CD163	0.00738776275575921	0.00822659192402152	0.898034425919081	0.369167196319813	0.79116513768002	0.101732857971504	Braak
MGAT4A	GPNMB	0.00981621451141974	0.0100006229812372	0.981560301776855	0.326316512944784	0.720484782591124	0.142375187516885	Braak
MGAT4A	MKI67	-0.00727168144215701	0.012898774220744	-0.563749804261444	0.572924417355993	0.922590487779946	0.0349910274277049	Braak
MGAT4A	ERN1	-0.00893189407345576	0.0260169876693881	-0.343310078282626	0.731365199681191	0.91295751102134	0.0395494340301713	Braak
MGAT4B	AIF1	0.0380233671670157	0.0325114264292265	1.16953856976371	0.242186710994694	0.704090578097408	0.152371467225109	Braak
MGAT4B	HSPA1A	-0.0104337760374845	0.0328210876067923	-0.31789854627868	0.750561895348394	0.967927714738384	0.014157074780902	Braak
MGAT4B	PICALM	0.0230947077118604	0.0277267160971938	0.83294060612529	0.404878227086853	0.703914693949147	0.152479968971456	Braak
MGAT4B	CD163	0.0661260918802921	0.0352753371162399	1.87457009021324	0.0608518911587888	0.406343726895315	0.391106440465791	Braak
MGAT4B	GPNMB	0.0266613312089326	0.0397919677557365	0.670017913479261	0.502846370876909	0.84052011793496	0.0754518872172792	Braak
MGAT4B	ERN1	0.0488377113729689	0.0406359380876656	1.20183546070991	0.229427283554107	0.606837739450529	0.216927418120223	Braak
MGAT4C	PICALM	0.0311499055755209	0.013623770433683	2.28643793780514	0.0222286510151489	0.138622353036905	0.858166733520448	Braak
MGAT5	AIF1	-0.0508030262073925	0.0163969077365432	-3.09832969872542	0.00194614786800745	0.114276853468974	0.942041726111088	Braak
MGAT5	CCL3	0.00865058312402354	0.0246866632723343	0.35041524359098	0.726027088003931	0.99166136979238	0.00363660439568349	Braak
MGAT5	HIF1A	-0.00671960554328814	0.0127430955799434	-0.527313438177788	0.597975943826961	0.854332736748288	0.0683729518054344	Braak
MGAT5	HIST	-0.00263880144848372	0.0116155060799124	-0.227179205996646	0.820284396207967	0.976521433388109	0.0103182200668285	Braak
MGAT5	HSPA1A	-0.0178311047831222	0.0206201218635551	-0.864742939014227	0.387179896098091	0.879550576468622	0.0557391824149341	Braak
MGAT5	IFI44L	-0.00616965885283224	0.012473545198739	-0.494619513100087	0.620868725547749	0.907984365463148	0.0419216295092452	Braak
MGAT5	TMEM163	-0.00629476958756442	0.0171059233330962	-0.367987711916459	0.712882396779768	0.95688275769271	0.0191412710071959	Braak
MGAT5	FRMD4A	-0.0190538171485726	0.00714278955759049	-2.66755964108231	0.00764043270326085	0.0584276863138042	1.23338131103771	Braak
MGAT5	PICALM	0.00512571005697712	0.00652719464265594	0.785285308251731	0.432286307784735	0.72660127396923	0.138703845012635	Braak
MGAT5	CD163	-0.0281924452365797	0.00801101583676504	-3.51920977452021	0.000432834318714597	0.0244476624500845	1.6117626593854	Braak
MGAT5	GPNMB	-0.00264258196414225	0.0106484546601335	-0.248165771324149	0.804006148610019	0.955014381349892	0.0199900884226689	Braak
MGAT5	MKI67	0.00422049614016559	0.0145579731002608	0.289909598753824	0.771885398096452	0.955502691857624	0.0197680851058123	Braak
MGAT5	ERN1	-0.00332267676337915	0.0213334711889777	-0.15574946683294	0.876230504021643	0.961006398443233	0.0172737207608633	Braak
MGLL	AIF1	0.0194207625089385	0.0225675798062759	0.860560267235111	0.389480277165362	0.797850472049019	0.098078493672904	Braak
MGLL	CCL3	-0.0344870864464668	0.0398448652003634	-0.86553402234003	0.386745750633419	0.958445326685787	0.0184326558645726	Braak
MGLL	HIF1A	-0.00034700779621754	0.0205825931177273	-0.0168592846505171	0.986548874288717	0.998025646013671	0.000858298613315431	Braak
MGLL	HIST	0.0229566482484221	0.0198779171758952	1.15488197507233	0.248138761671013	0.787303590178887	0.103857768129523	Braak
MGLL	HSPA1A	-0.0429276416798851	0.0296981242220235	-1.44546643279412	0.148326915010189	0.764856100608989	0.116420264963962	Braak
MGLL	IFI44L	0.031348862922292	0.0214008546954834	1.46484163218528	0.142964130367354	0.614873144081775	0.211214475294593	Braak
MGLL	TMEM163	0.00520774552191713	0.0236145468185765	0.220531249738844	0.825457437609712	0.976535734141373	0.0103118600499966	Braak
MGLL	FRMD4A	-0.0360952428021509	0.016131089214129	-2.23761968723945	0.0252458666000186	0.128597142072114	0.890768683014459	Braak
MGLL	PICALM	0.0130536054768081	0.0132381145722183	0.986062282932844	0.324102550553146	0.633024089444694	0.198579762788587	Braak
MGLL	CD163	0.00243799407679393	0.0129666475945066	0.188020385301965	0.850860671005462	0.969984911325008	0.0132350213824721	Braak
MGLL	GPNMB	0.0471404951605027	0.017957888832988	2.62505774475602	0.00866342732787075	0.14640805423953	0.834435031094785	Braak
MGLL	MKI67	-0.0258624509687455	0.0265155655543844	-0.975368634536595	0.329377436286624	0.835758026684109	0.0779194437178922	Braak
MGLL	ERN1	-0.0109566861198861	0.0286622451123539	-0.382268942189865	0.702261889075585	0.900903880357533	0.0453215424916851	Braak
MGMT	AIF1	-0.0375795008998751	0.0224291235933137	-1.67547790012972	0.0938405035957872	0.53123127670618	0.274716363419719	Braak
MGMT	CCL3	0.0188199729412631	0.031295296456202	0.601367460046332	0.547595266887356	0.975631647723225	0.0107141204035749	Braak
MGMT	HIF1A	0.0267971142702728	0.0162376740531841	1.65030497486911	0.0988805752958477	0.403315684766543	0.394354888145856	Braak
MGMT	HIST	-0.0199289207507903	0.0161786200206723	-1.23180597141944	0.218021572164256	0.763764753363751	0.117040387561065	Braak
MGMT	HSPA1A	-0.0368558907113549	0.0222713113131592	-1.65485948236817	0.0979530047859638	0.704974564794503	0.151826551900325	Braak
MGMT	IFI44L	-0.00566391097817272	0.0169442831645614	-0.334266780315539	0.738178255591995	0.945609596357557	0.024288129077048	Braak
MGMT	TMEM163	-0.0120848421969476	0.0191270806248748	-0.631818437636074	0.527505524284966	0.924931588353735	0.0338903882330847	Braak
MGMT	FRMD4A	-0.016281070151833	0.0101845557888974	-1.59860385561259	0.109908652492052	0.323665576150894	0.489903488063296	Braak
MGMT	PICALM	-0.00300563071276401	0.00858327762574501	-0.350172841170698	0.726208987611105	0.901583653333825	0.0449939711093275	Braak
MGMT	CD163	0.0052817528875126	0.00919844165114333	0.574200836166211	0.565831903562056	0.882926581110059	0.0540754082507806	Braak
MGMT	GPNMB	0.00295249493806432	0.0142261401314851	0.207540127594406	0.83558805751783	0.961846850320315	0.0168940728225712	Braak
MGMT	MKI67	-0.0153067319150228	0.0208097688095418	-0.735555116210816	0.462001486116404	0.884248549401859	0.0534256439670248	Braak
MGMT	ERN1	-0.032629072022577	0.0274303199551119	-1.18952575383636	0.234232842831628	0.611630564805325	0.213510819867605	Braak
MGRN1	AIF1	-0.0122852870244383	0.0195557492050813	-0.628218683702802	0.529860692419441	0.864547351406171	0.0632112153556564	Braak
MGRN1	CCL3	0.0260115042565119	0.0496573114064538	0.5238202294845	0.600403581761307	0.991516684212296	0.00369997354100656	Braak
MGRN1	HIF1A	-0.0042012896565028	0.0128106466848374	-0.327952972231716	0.742947220532277	0.914962784192022	0.038596570358409	Braak
MGRN1	HIST	-0.0168122516642679	0.0311069024594918	-0.540466916825333	0.588875070380666	0.925369001972311	0.0336850525969306	Braak
MGRN1	HSPA1A	0.00322202702853957	0.0219121705176785	0.147042805546811	0.883098233571131	0.980826718758659	0.00840771202284856	Braak
MGRN1	IFI44L	-0.00364223898064538	0.0338254193396762	-0.107677570647975	0.914251462079323	0.986848459365226	0.00574953255260862	Braak
MGRN1	TMEM163	-0.00685407235742105	0.0353150412356017	-0.194083657206985	0.846110377975079	0.979650394778648	0.00892888217192109	Braak
MGRN1	FRMD4A	-0.0139043543596425	0.00965233398999246	-1.44051732711058	0.149721091427818	0.390737049788789	0.408115406906905	Braak
MGRN1	PICALM	-0.0167232266222961	0.00740556459589895	-2.25819738734803	0.0239333560816822	0.145487408280539	0.83717459259504	Braak
MGRN1	CD163	-0.00787280049287407	0.00889219484002401	-0.88536077251011	0.375962082356946	0.794746597741993	0.0997713225953739	Braak
MGRN1	GPNMB	-0.0342844929170598	0.0306841419173484	-1.11733588670687	0.263850736847094	0.667939167357684	0.175263089147075	Braak
MGRN1	MKI67	0.0106651537616723	0.0475615220241756	0.224239118257216	0.822571246418506	0.967260132507459	0.0144567121427437	Braak
MGRN1	ERN1	-0.0250259767023668	0.0200284915853768	-1.24951879654475	0.211475382946538	0.590728715599467	0.22861191737097	Braak
MGST2	AIF1	0.0122672539104742	0.0148221848607349	0.827627912196072	0.407881255782001	0.807106368318183	0.093069225960113	Braak
MGST2	CCL3	0.0229032762901904	0.030313147946081	0.755555850910938	0.449915534402976	0.967795510898675	0.0142163966895315	Braak
MGST2	HIF1A	0.0337792913108495	0.0158285856316267	2.13406883577494	0.0328371464739948	0.229052513722537	0.640064937724019	Braak
MGST2	HIST	-0.0091047174885621	0.0138073227115222	-0.659412232102335	0.509631089377621	0.899100719461804	0.0461916548114291	Braak
MGST2	HSPA1A	-0.0217316310468166	0.0218300974076155	-0.995489421830772	0.319498286552135	0.85399880299576	0.0685427380378106	Braak
MGST2	IFI44L	0.0132262256349966	0.0130939301851413	1.01010357073734	0.312445671670201	0.778983174968053	0.108471922426849	Braak
MGST2	TMEM163	-0.00540146713121057	0.0135999430226875	-0.397168364764457	0.691243308986171	0.951831799121559	0.021439790236639	Braak
MGST2	FRMD4A	-0.0284800409179463	0.0087602917372569	-3.2510379530881	0.00114984506862129	0.0175119917653314	1.75666445565849	Braak
MGST2	PICALM	0.00656428317591078	0.00691541166171579	0.949225222881686	0.342506075781555	0.651648351314971	0.185986699179015	Braak
MGST2	CD163	0.0149359233086687	0.00911898302629251	1.63789353106639	0.101443905658275	0.514215659716086	0.288854701662962	Braak
MGST2	GPNMB	0.0291957895768761	0.0125173860851889	2.33241903526661	0.0196786576785511	0.219748748046639	0.658073590511233	Braak
MGST2	MKI67	-0.0193240422975391	0.0174042791074978	-1.11030409120561	0.266868010736024	0.806163967419054	0.0935766171241599	Braak
MGST2	ERN1	-0.0133518962198455	0.0201528442600545	-0.662531603358376	0.507630587791761	0.805009593316728	0.0941989441045625	Braak
MIA2	AIF1	-0.0035943626992132	0.0143991287006909	-0.249623624729512	0.802878426955503	0.95384046685615	0.0205242564885227	Braak
MIA2	CCL3	0.0173975833023712	0.0295559886889445	0.588631410218356	0.556108558480596	0.980279520329452	0.00865007040174857	Braak
MIA2	HIF1A	0.0322139911739743	0.0152668922973077	2.11005557297704	0.0348535693867007	0.2344620114743	0.629927513475848	Braak
MIA2	HIST	0.0113400315891397	0.0121031266005648	0.936950588338923	0.348783975312933	0.841987497763717	0.0746943570663125	Braak
MIA2	HSPA1A	0.0199080605302573	0.0173806568437427	1.14541473945643	0.252037395478939	0.819513440496131	0.0864439193534732	Braak
MIA2	IFI44L	0.00171486850186266	0.0128226295664982	0.133737662229837	0.893610022513771	0.983061197320397	0.00741944571691332	Braak
MIA2	TMEM163	-0.0590276277742983	0.0143632195701728	-4.1096376398003	3.96280459879578e-05	0.0203496100260452	1.69144390905102	Braak
MIA2	FRMD4A	-0.0107358345907322	0.00746897466316858	-1.43739068277649	0.150607014729542	0.391790905454965	0.406945649394283	Braak
MIA2	PICALM	0.0221176164054187	0.00638502193318381	3.46398440551481	0.000532237364486222	0.0104149595184479	1.98234241375741	Braak
MIA2	CD163	0.0179305296655433	0.00910652307811743	1.96897647013376	0.0489557931617403	0.366347577794897	0.436106675569736	Braak
MIA2	GPNMB	-0.00249710462818325	0.0128759277557924	-0.193935899264416	0.846226073755219	0.964295244491386	0.0157899749955322	Braak
MIA2	MKI67	-0.0117303357416224	0.0150651284009343	-0.778641603937136	0.436190864251938	0.87776518332603	0.0566216494984068	Braak
MIA2	ERN1	0.0394204267951237	0.0226180363317613	1.74287573938361	0.0813553226595971	0.409733573853762	0.387498448197156	Braak
MIA3	AIF1	0.0392272442213351	0.0247023921137598	1.58799374735391	0.112287753015392	0.563486743896941	0.249116296335049	Braak
MIA3	CCL3	-0.0127078274280541	0.0414248924544169	-0.306767903912787	0.759020040035942	0.994021810268928	0.00260408645225633	Braak
MIA3	HIF1A	0.0297848115091066	0.0159875865979356	1.86299610179766	0.0624628146807647	0.313782884269185	0.503370749309223	Braak
MIA3	HIST	0.0249302969698922	0.0277900586091324	0.897094076717763	0.369668719157244	0.857116652970934	0.0669600668820476	Braak
MIA3	HSPA1A	0.0212375123364105	0.019950416648611	1.06451472720943	0.287095586418702	0.840249796036568	0.075591584279733	Braak
MIA3	IFI44L	0.0439707645121626	0.0312359625980604	1.40769679737333	0.159220870570876	0.635341683117419	0.196992650797221	Braak
MIA3	TMEM163	0.00107144759871776	0.015589711606608	0.0687278652584957	0.945206237372416	0.991396850664804	0.00375246503654638	Braak
MIA3	FRMD4A	-0.0194705683815405	0.00879624204276031	-2.2135098473746	0.0268625150880465	0.134163615097785	0.872365247987935	Braak
MIA3	PICALM	0.0157432117097711	0.00742602656534934	2.12000476583678	0.0340056433837295	0.180561546577175	0.743374734019703	Braak
MIA3	CD163	0.0310618637300026	0.009208607423978	3.37313366721679	0.000743178652940976	0.0350946684836951	1.45475885572739	Braak
MIA3	GPNMB	-0.00110757051036604	0.0142662057091491	-0.077635955414251	0.938117640399806	0.989813266739449	0.00444672951746426	Braak
MIA3	MKI67	0.005757349962264	0.017338277572794	0.332060087173713	0.739843887555707	0.948683659266368	0.0228785799205987	Braak
MIA3	ERN1	0.0465761416242585	0.0186521231954468	2.4970959679072	0.012521506456002	0.200097093305246	0.698759220062744	Braak
MIB1	AIF1	0.0058824367222013	0.0171145428955895	0.34370983543576	0.731064513738037	0.932210592785295	0.030485966451637	Braak
MIB1	CCL3	0.0113145758344575	0.0288264350533719	0.392506940712878	0.694683684027352	0.99166136979238	0.00363660439568349	Braak
MIB1	HIF1A	0.00755065742144464	0.0148019517047842	0.510112286003754	0.609972798297203	0.85823537597936	0.0663935880601819	Braak
MIB1	HIST	0.0121228968944921	0.0131952775591667	0.918729965332969	0.358236832257989	0.848506737089886	0.0713447050618672	Braak
MIB1	HSPA1A	0.0295901359797566	0.0214674708310425	1.3783708482775	0.168088819131111	0.770705081777282	0.113111777408755	Braak
MIB1	IFI44L	0.0244036395456248	0.0148888677070625	1.63905274905821	0.101202274472457	0.551102495653708	0.258767622278503	Braak
MIB1	TMEM163	0.00489925493663939	0.0166590620933418	0.294089481700023	0.768689528073077	0.971285483653015	0.0126531019637881	Braak
MIB1	FRMD4A	0.00249895863545931	0.00925006548238137	0.270155777839528	0.787040412288039	0.912566096696731	0.0397356700045538	Braak
MIB1	PICALM	0.0229694819469145	0.00818245052010882	2.80716417294132	0.00499797625806136	0.0511878504090729	1.29083310790003	Braak
MIB1	CD163	0.027941500033833	0.00812780815563753	3.4377656926428	0.000586534986321989	0.0300105000460107	1.52272676814016	Braak
MIB1	GPNMB	-0.01815492406495	0.0183193018397312	-0.991027072089354	0.321672361230486	0.716874562386042	0.144556829868359	Braak
MIB1	MKI67	-0.00952761722703702	0.0178686220803886	-0.533203801847369	0.593892510054194	0.927759088229379	0.0325647826557761	Braak
MIB1	ERN1	0.0144775404555663	0.0210156943553142	0.688891844865711	0.490891331809987	0.794341827795172	0.0999925681287523	Braak
MIB2	AIF1	0.0577280761458805	0.0329228746121964	1.75343364836359	0.0795275994851792	0.504513032307165	0.297127610822539	Braak
MIB2	HSPA1A	0.112162345621083	0.0417071368177416	2.68928423716131	0.00716054200455088	0.395097700409974	0.403295498038537	Braak
MIB2	PICALM	0.0225999093547644	0.0273912687840595	0.825077127055776	0.409327804504604	0.708288703610651	0.149789684643347	Braak
MIB2	CD163	0.0325012049180765	0.0344818371581932	0.942560130104725	0.345905941200944	0.772033002130253	0.112364134461263	Braak
MIB2	ERN1	0.073858611956469	0.041991251301076	1.75890476392106	0.0785936858912824	0.404135794004441	0.393472682717008	Braak
MICA	AIF1	0.0770258501560431	0.033072032827702	2.3290328283517	0.019857326646052	0.309203145585247	0.509756096566888	Braak
MICA	HSPA1A	-0.0112843945609032	0.0325601473475694	-0.346570746146993	0.728913826489753	0.964983634661142	0.0154800518755108	Braak
MICA	PICALM	0.0291648948022267	0.0301798713723498	0.966369088933459	0.333859525893442	0.643103341923755	0.191719233574945	Braak
MICA	CD163	0.0183904413683824	0.0309091124914889	0.594984452350302	0.551853863753429	0.878130349178782	0.0564410128783115	Braak
MICA	ERN1	0.0299577577942089	0.0341677619969482	0.876784314901415	0.380603800142868	0.725454953720279	0.139389549398653	Braak
MICAL1	AIF1	0.0173200094802919	0.0221274593843316	0.78273827914271	0.433780818573284	0.816570191411738	0.0880064778806703	Braak
MICAL1	CCL3	-0.0379211575620818	0.0448670942628306	-0.845188621753403	0.398005534121902	0.958445326685787	0.0184326558645726	Braak
MICAL1	HIF1A	0.0303193396582369	0.03558096419908	0.852122485736935	0.394146113039343	0.730538039994774	0.136357164904645	Braak
MICAL1	HIST	0.0251843529279589	0.0298834035002827	0.842753835844723	0.399366131278244	0.870446355499745	0.0602579887377223	Braak
MICAL1	HSPA1A	0.0124003493545546	0.0266357155311313	0.465553453597346	0.641535166963466	0.945796204071041	0.0242024333469285	Braak
MICAL1	IFI44L	-0.00389530608056119	0.0328473063631867	-0.118588295718727	0.905601538576341	0.984326352456047	0.00686088777547975	Braak
MICAL1	TMEM163	-0.0116857588061968	0.0348948908798345	-0.334884520672049	0.737712199295684	0.961909100833659	0.0168659662902078	Braak
MICAL1	FRMD4A	0.00471405682784494	0.010016591693315	0.470624836489151	0.637908668301663	0.833610779502383	0.0790366781038909	Braak
MICAL1	PICALM	0.0303614615429828	0.00840627309899114	3.61176245233177	0.000304123086095349	0.00699283454855565	2.15534674710644	Braak
MICAL1	CD163	0.0513816341416609	0.0261464410435532	1.96514829900071	0.0493970758313213	0.366726094200302	0.435658186946924	Braak
MICAL1	GPNMB	0.045811523382443	0.0281205760596041	1.62911041670488	0.103289646461209	0.469477949530215	0.328384800889329	Braak
MICAL1	MKI67	-0.0116807798120973	0.0531550503184357	-0.219749200539202	0.826066484595719	0.967808522068918	0.0142105580165968	Braak
MICAL1	ERN1	0.008117682640915	0.0270665755128137	0.29991539332606	0.764241692350145	0.926681550044833	0.0330694835673029	Braak
MICAL2	AIF1	0.0852765632382971	0.0411714859166869	2.07125298831477	0.0383351600913825	0.388567397360145	0.410533641565824	Braak
MICAL2	HSPA1A	0.104082106325367	0.0507372986998402	2.05139234828233	0.040228753613534	0.586510378616004	0.231724298406457	Braak
MICAL2	TMEM163	0.120828641915289	0.0590385884745549	2.04660451811726	0.0406969308842252	0.586824135410762	0.231492032422219	Braak
MICAL2	FRMD4A	0.0494629580626232	0.0638521685167107	0.774648053647204	0.438547654009616	0.700596065237038	0.154532306142849	Braak
MICAL2	PICALM	0.0712842102815574	0.012061680500857	5.90997334712129	3.42163088788562e-09	9.46170983418475e-07	6.0240303747555	Braak
MICAL2	CD163	0.0517774990463377	0.0129860857073619	3.98715211135445	6.68711548739987e-05	0.00665907274503335	2.17658624076236	Braak
MICAL2	GPNMB	0.103782685460259	0.0462205996123427	2.24537730645418	0.0247439210003744	0.249345767449762	0.603197999367871	Braak
MICAL2	ERN1	0.100057532863091	0.0462353655568834	2.16409087844219	0.0304573754303618	0.284367386618219	0.546120213230312	Braak
MICAL3	AIF1	-0.0277316928085772	0.0329285390550611	-0.842178049934314	0.399688298302255	0.803235805440054	0.095156940440032	Braak
MICAL3	HIST	-0.00690932968843405	0.0411891988093461	-0.167746154044304	0.866782984935864	0.98185460679079	0.00795281785804395	Braak
MICAL3	HSPA1A	-0.0490636400475487	0.0303879645479849	-1.61457474290762	0.106402818682587	0.71175040347763	0.147672277987739	Braak
MICAL3	TMEM163	-0.03203722851511	0.0422794922570274	-0.75774865791547	0.448601463727681	0.896360511412818	0.0475172842802882	Braak
MICAL3	FRMD4A	-0.0107089257146295	0.0117338084119866	-0.912655579384594	0.361423713202181	0.635010603788518	0.19721902253733	Braak
MICAL3	PICALM	0.00959099745590184	0.00938009998754824	1.02248349896414	0.306552118606789	0.614322790101693	0.211603372956825	Braak
MICAL3	CD163	0.0149634159449212	0.0111330771893175	1.34405031874557	0.17893211590071	0.622264485676484	0.206024984673345	Braak
MICAL3	GPNMB	-0.035889783911593	0.037535888010448	-0.956145859706401	0.338998548241347	0.729550315160671	0.136944750592881	Braak
MICAL3	ERN1	-0.0485106803801499	0.0273611115284913	-1.77297915436058	0.0762321611281934	0.401374868516187	0.396449823693155	Braak
MICALL1	AIF1	0.046585593686016	0.0334275658654846	1.39362805755826	0.163429951274125	0.633587129939542	0.198193653156263	Braak
MICALL1	PICALM	0.0118623036296825	0.0277764679795449	0.427063067860828	0.66933339202159	0.873071186931084	0.0589503441169636	Braak
MICALL1	CD163	0.0279269466247783	0.0330547334632019	0.844869817385398	0.398183527990461	0.80655498279098	0.0933660214445193	Braak
MICALL1	ERN1	0.0578316466035348	0.043234308913605	1.33763319124864	0.181016039156012	0.557554813791156	0.253712430240645	Braak
MICALL2	PICALM	-0.0830177292983327	0.0563229131632047	-1.47396014580736	0.140492322068434	0.416192892990915	0.380705340177206	Braak
MICALL2	ERN1	-0.197134364710168	0.0535132813836352	-3.68383996669755	0.000229746513594535	0.0372224697640623	1.42919481418971	Braak
MICB	AIF1	0.00122106435449031	0.0329908936732665	0.0370121636165245	0.970475307223015	0.996234645406421	0.00163835916336142	Braak
MICB	HSPA1A	0.0547715356738951	0.0292623931225121	1.87173808528183	0.0612428477616149	0.654651332588147	0.183989943748894	Braak
MICB	FRMD4A	0.11429811016172	0.0402130905538341	2.84231101334294	0.00447877759555788	0.0417870639743603	1.37895814200613	Braak
MICB	PICALM	0.0809796827290444	0.0282741392478702	2.86409011496767	0.00418209015798127	0.0453045395670795	1.34385827899918	Braak
MICB	CD163	0.0614898489936218	0.029234500172376	2.10333163320932	0.0354367900973676	0.313448054528864	0.503834421342652	Braak
MICB	GPNMB	0.0121605067950606	0.041617370641134	0.29219786372187	0.77013534490086	0.943020329329518	0.0254789447807371	Braak
MICB	ERN1	0.0191108104868738	0.0258172488330281	0.740234198092605	0.45915790026101	0.774778376485931	0.110822508634246	Braak
MID1	AIF1	-0.100526171906136	0.0550478789084978	-1.82615886205595	0.0678263359348606	0.477670011635095	0.320872023088032	Braak
MID1	HSPA1A	0.0119048352537268	0.0546784610310182	0.217724402429201	0.827643849365488	0.976117691246452	0.0104978159629878	Braak
MID1	PICALM	-0.0490335732658921	0.0484878479254049	-1.01125488888116	0.311894451025699	0.620956991402412	0.206938478798366	Braak
MID1	ERN1	-0.0300154081592072	0.0415560874699113	-0.722286672943882	0.47011824484698	0.781881705122032	0.106858948601178	Braak
MID1IP1	AIF1	-0.0106900190906608	0.0291054134871141	-0.367286281481402	0.713405485913636	0.927813282339337	0.0325394145232401	Braak
MID1IP1	HIF1A	0.074161447782572	0.0404466699760653	1.83356127529059	0.066719144983352	0.324680911501963	0.48854324347456	Braak
MID1IP1	HIST	-0.060801675223434	0.0502622506070031	-1.2096886726947	0.226398377999916	0.765864104220538	0.115848285227715	Braak
MID1IP1	HSPA1A	-0.00322935846277899	0.0404845721232755	-0.0797676322957199	0.936422067951722	0.989103006541123	0.00475847802573494	Braak
MID1IP1	TMEM163	0.0575482994508353	0.0498549073797276	1.15431564264095	0.248370785641522	0.809540938039886	0.0917611843222524	Braak
MID1IP1	FRMD4A	-0.0587074158570768	0.0479836265750085	-1.22348851155101	0.221145240745172	0.488337997135549	0.311279482342378	Braak
MID1IP1	PICALM	0.0124869622794484	0.0270715134534158	0.461258374081514	0.644613245628008	0.861981926392331	0.064501840150192	Braak
MID1IP1	CD163	-0.0503893289672783	0.0275324828585914	-1.83017743899382	0.0672234102459793	0.426419326768351	0.370163119838347	Braak
MID1IP1	GPNMB	0.0524943883010982	0.0374428091248667	1.40198851336278	0.16091867682836	0.554826807634264	0.255842563232557	Braak
MID1IP1	ERN1	-0.0322025056272705	0.0345957022443613	-0.930823875168458	0.351944677408913	0.706371144995858	0.150967049839641	Braak
MIDEAS	AIF1	0.0165490623281938	0.0248544553663351	0.665838864069787	0.505514100773364	0.852493030179517	0.0693091630298338	Braak
MIDEAS	HIF1A	0.064209881024612	0.0162397264243577	3.95387701410442	7.68949453267454e-05	0.00666189844512621	2.17640199203774	Braak
MIDEAS	HIST	0.0629294661263382	0.0315245955407906	1.99620217315435	0.045911921016028	0.524381423027253	0.280352702221581	Braak
MIDEAS	HSPA1A	-0.000700259630648203	0.0240527954987038	-0.0291134405015808	0.976774116372085	0.99468867303092	0.00231282753749005	Braak
MIDEAS	IFI44L	0.0581401807319652	0.0370782909061243	1.56803831328596	0.116872191206281	0.580212931382531	0.236412596171939	Braak
MIDEAS	TMEM163	0.0215494368930871	0.0446566666303677	0.482558115487127	0.629409524785495	0.938299857397555	0.0276583496781525	Braak
MIDEAS	FRMD4A	-0.0234634159750531	0.00966622778015979	-2.42736013558592	0.0152091499194623	0.0908342989710669	1.04175013120157	Braak
MIDEAS	PICALM	0.017966683098483	0.0080614489204249	2.22871636052443	0.0258327829929907	0.15190312461687	0.818433292694766	Braak
MIDEAS	CD163	0.0245768567132758	0.0104407630941521	2.35393299241138	0.0185759593274243	0.220271394790367	0.657041898179758	Braak
MIDEAS	GPNMB	0.0230954326774802	0.0274931592593182	0.840042879744804	0.400884344811756	0.781832240576732	0.106886424443725	Braak
MIDEAS	ERN1	0.0399041963517111	0.0205420643177375	1.94256018939902	0.0520693209408147	0.35036060140405	0.455484736849951	Braak
MIDN	AIF1	-0.0426105445838465	0.0286350877821613	-1.4880535693832	0.136736766821235	0.601816757078837	0.220535723864877	Braak
MIDN	CCL3	-0.129594585589699	0.057778098105812	-2.24297077678752	0.0248986990376761	0.802378317132218	0.0956208158763021	Braak
MIDN	HIF1A	-0.0824069800587606	0.0516003216516729	-1.59702454211521	0.11026023669578	0.420312022284313	0.376428187588985	Braak
MIDN	HIST	0.0529539500158591	0.0398846480376567	1.32767750553705	0.184284667824165	0.734846356792905	0.133803454619457	Braak
MIDN	HSPA1A	-0.0205594915005691	0.0379537032831159	-0.541699220948359	0.588025726517573	0.93398359635956	0.0296607512571505	Braak
MIDN	IFI44L	-0.0565128576220862	0.0451322986937606	-1.25215996653631	0.210511580339808	0.694712306655064	0.158195007639183	Braak
MIDN	TMEM163	-0.0406087264350266	0.0483644238868477	-0.839640445837498	0.40111001453166	0.880152117005467	0.0554422620920436	Braak
MIDN	FRMD4A	-0.000232544432360587	0.0362413899548542	-0.00641654287129347	0.994880374640178	0.998692094027055	0.000568388127089235	Braak
MIDN	PICALM	-0.0374327191563239	0.0279852239923548	-1.33758869203799	0.181030552646315	0.47771698824899	0.320829314354896	Braak
MIDN	CD163	-0.0531962365743425	0.0308270919694563	-1.72563265542691	0.0844135206204497	0.474941442567427	0.323359932980464	Braak
MIDN	GPNMB	-0.0189827810547229	0.0373817848670767	-0.507808311513815	0.611587780378291	0.888398136079057	0.0513923613025703	Braak
MIDN	ERN1	-0.0461057359608245	0.0317597496853526	-1.45170337983137	0.146584099145771	0.518012465806749	0.285659788969164	Braak
MIEN1	AIF1	0.0506056585038838	0.0206881000404939	2.44612402322256	0.0144401317994821	0.269826012951736	0.568916183882742	Braak
MIEN1	CCL3	-0.0166879266261544	0.0485634597474196	-0.34363133749014	0.731123554398393	0.99166136979238	0.00363660439568349	Braak
MIEN1	HIF1A	-0.00300536871004548	0.0414269391364175	-0.0725462409894417	0.942167207398044	0.983265576182152	0.00732916508462578	Braak
MIEN1	HIST	0.0177832672690875	0.0357260776397875	0.497767133811593	0.618648183644163	0.931414284586205	0.0308571058177246	Braak
MIEN1	HSPA1A	-0.0015165480785237	0.0339715919187172	-0.0446416547729734	0.964392940031067	0.994195325308776	0.00252828323823488	Braak
MIEN1	IFI44L	0.0334892847602213	0.0417707897734636	0.801739324102907	0.422703763460152	0.823154795465774	0.0845184873938511	Braak
MIEN1	TMEM163	-0.0236478158388993	0.0456224561607165	-0.518337192447376	0.604223027718118	0.933263764188672	0.0299955961864346	Braak
MIEN1	FRMD4A	-0.0520609973062823	0.0416684707810681	-1.24940983747203	0.211515212151652	0.476279130942057	0.3221384474938	Braak
MIEN1	PICALM	0.0254051423847723	0.0312810439666311	0.812157753170679	0.416701117523871	0.714171946830262	0.146197213196862	Braak
MIEN1	CD163	0.0372072331038201	0.0317530018265405	1.17177057171082	0.241289180714549	0.685033446535083	0.164288223703174	Braak
MIEN1	GPNMB	0.0414595684832687	0.0322383503343122	1.28603256845752	0.198431695593608	0.602859697969185	0.21978374836989	Braak
MIEN1	MKI67	-0.0759188365091126	0.0507316628412917	-1.49647837774638	0.134529038368535	0.707275018456608	0.150411681289879	Braak
MIEN1	ERN1	-0.00580170697918384	0.0311427114433931	-0.186294214931458	0.852214043871852	0.953477117236368	0.0206897252474731	Braak
MIER1	AIF1	0.0172467280592824	0.0158299953673196	1.08949672183023	0.275934899679239	0.729613696845434	0.136907021707386	Braak
MIER1	CCL3	-0.0102279073081093	0.0272842977075186	-0.374864232085065	0.707761441206183	0.99166136979238	0.00363660439568349	Braak
MIER1	HIF1A	-0.0149675338961244	0.0108737169651614	-1.37648735423952	0.168670799767999	0.5132834662445	0.289642724896506	Braak
MIER1	HIST	-0.0306568403883555	0.0136371291305532	-2.24804209851402	0.0245735056135473	0.427340980288698	0.369225458084124	Braak
MIER1	HSPA1A	0.0243138319705245	0.0176918332190191	1.37429692387031	0.169349520925409	0.770705081777282	0.113111777408755	Braak
MIER1	IFI44L	0.0264019956275385	0.0134972131934247	1.95610717925093	0.0504525296148854	0.417324338286404	0.379526286567326	Braak
MIER1	TMEM163	-0.0105853189529045	0.0145904370828007	-0.725497042537715	0.468147158569081	0.904095803962374	0.0437855463745898	Braak
MIER1	FRMD4A	-0.0109381421785862	0.00822367104015655	-1.33008021906212	0.183491842179573	0.439794462657485	0.356750243034432	Braak
MIER1	PICALM	0.00409207762516227	0.00596996794789562	0.685443818271202	0.493063901459643	0.77310364653723	0.111762278265764	Braak
MIER1	CD163	0.00405701007863611	0.00722835878695256	0.561262964140512	0.574618285289592	0.887663042546607	0.0517518613996361	Braak
MIER1	GPNMB	0.0149157543206417	0.0121018969386872	1.23251374525916	0.217757235295655	0.626574867225619	0.203027029250251	Braak
MIER1	MKI67	-0.00736007295935263	0.0154179827885039	-0.477369384848485	0.633099110842985	0.935836911917754	0.0287998290668485	Braak
MIER1	ERN1	0.0173179025384792	0.0166914237975146	1.03753297193604	0.299487537580063	0.669222588333489	0.174429408679414	Braak
MIER2	AIF1	-0.00417337163590016	0.0262846228066343	-0.158776166072537	0.873845227298129	0.972107456143939	0.012285725782614	Braak
MIER2	HSPA1A	-0.00649330012611144	0.0275516664578176	-0.235677218873598	0.813683148698633	0.974611057407261	0.0111686656576626	Braak
MIER2	FRMD4A	-0.0117129004027004	0.0402126309423746	-0.291274162575564	0.770841646435173	0.90469836240991	0.0434961957969127	Braak
MIER2	PICALM	-0.00684423177595649	0.0221600713096442	-0.308854230671083	0.757432414312702	0.913636095613038	0.0392267508058717	Braak
MIER2	CD163	-0.0346826706034426	0.0330119461263967	-1.05060969355302	0.293437887157628	0.733424736063074	0.134644446769013	Braak
MIER2	GPNMB	0.024282880931636	0.0413249083249878	0.587608827602722	0.556794884432936	0.86827890217132	0.0613407515304639	Braak
MIER2	ERN1	0.0116110569862783	0.0309600069121263	0.375034056653604	0.707635138536048	0.90273841840377	0.0444380746049287	Braak
MIER3	AIF1	-0.00799960301921742	0.0266172704714163	-0.300541824069002	0.763763899034	0.944165128074123	0.0249520439012226	Braak
MIER3	HSPA1A	0.0154823696176208	0.0344747945251159	0.44909244074947	0.653364973292719	0.949489512881453	0.022509827686172	Braak
MIER3	FRMD4A	0.0631886800031042	0.043795576127285	1.44280965318178	0.149074099119183	0.38967902207678	0.40929297332335	Braak
MIER3	PICALM	0.00520334688301063	0.024280854438655	0.21429834341937	0.830314409793061	0.942528568240382	0.025705477365009	Braak
MIER3	CD163	-0.0170528663114752	0.0257893643938162	-0.661236393850954	0.508460725115269	0.860902795487436	0.0650458819570327	Braak
MIER3	ERN1	-0.0187161459852214	0.0270733104642811	-0.691313535886732	0.489368527276038	0.793513072881081	0.100445913983678	Braak
MIF	AIF1	0.0209365313289006	0.0370688665041533	0.564800958414924	0.572209155079105	0.882466052910936	0.0543019922483828	Braak
MIF	CCL3	-0.00915534339171644	0.0638924905787551	-0.143292948964501	0.886058824279458	0.999664149370813	0.00014588257374824	Braak
MIF	HIF1A	-0.0319111055217533	0.0749169121958161	-0.425953293941757	0.670141879820785	0.881799929585622	0.0546299401894162	Braak
MIF	HIST	-0.00695566377822067	0.0544864622984996	-0.127658568473663	0.898419179311298	0.986502829917492	0.00590166457723538	Braak
MIF	HSPA1A	-0.0186198085458376	0.055488527232685	-0.335561411961025	0.737201627076948	0.966677404052937	0.0147184328603176	Braak
MIF	IFI44L	0.00632500121410273	0.0480750611915868	0.131565120404041	0.8953282755339	0.983062373825977	0.0074189259633344	Braak
MIF	TMEM163	-0.022221129662522	0.0506417893251866	-0.438790373693814	0.660813436053795	0.947028566003586	0.0236369208165594	Braak
MIF	FRMD4A	-0.136632792792618	0.0501078615547234	-2.72677357510856	0.00639569099852278	0.0520781739817718	1.28334425185045	Braak
MIF	PICALM	-0.0222039579507961	0.0421560833804416	-0.526708274827487	0.598396188390934	0.833910272996163	0.0788806760277334	Braak
MIF	CD163	-0.0276330224122072	0.0423751020729359	-0.652105152800466	0.514333340205155	0.864628982327091	0.063170211025626	Braak
MIF	GPNMB	0.0270022968733423	0.0464327642015969	0.581535416588738	0.560879655752393	0.870370717639571	0.060295728608067	Braak
MIF	MKI67	-0.171746760941983	0.0571559866372588	-3.00487789725293	0.00265687484558285	0.268123739616245	0.571664731977947	Braak
MIF	ERN1	-0.0409714792269823	0.0604803938503278	-0.677434067780302	0.498130589257747	0.799179347268942	0.0973557478589369	Braak
MIF4GD	AIF1	-0.00511606989736332	0.0271067262341698	-0.188738022185585	0.850298149720971	0.966635719727653	0.0147371605793126	Braak
MIF4GD	HIF1A	-0.060658825877609	0.041652158954694	-1.45631888958239	0.145304486049777	0.478876686589408	0.319776305433959	Braak
MIF4GD	HIST	-0.0493678546062024	0.0394025002144526	-1.25291172736532	0.210237833465329	0.755689502412466	0.121656610700056	Braak
MIF4GD	HSPA1A	-0.00938289413046547	0.0310827014809257	-0.301868682045652	0.762752170789039	0.970384858012954	0.0130559888652322	Braak
MIF4GD	IFI44L	-0.0311175039319925	0.04539393473179	-0.685499155687874	0.493028993238657	0.857021767071255	0.0670081475063444	Braak
MIF4GD	TMEM163	0.00974585191351581	0.0500324307494668	0.194790694106336	0.845556807773818	0.979650394778648	0.00892888217192109	Braak
MIF4GD	FRMD4A	-0.0798747597876633	0.0481797375051673	-1.65784962566674	0.0973478219117675	0.301298756936536	0.521002660084747	Braak
MIF4GD	PICALM	-0.000817942654353755	0.0313458755408954	-0.0260941077650432	0.97918227678631	0.994904996481536	0.00221838807206712	Braak
MIF4GD	CD163	-0.0159210803882414	0.0307100462827517	-0.51843231500382	0.604156673097485	0.895759232522008	0.0478087068987221	Braak
MIF4GD	GPNMB	-0.0026078500947053	0.0408266444886202	-0.0638761800625619	0.949068819093084	0.99155354982944	0.00368382632259295	Braak
MIF4GD	MKI67	-0.0811944850627411	0.0462338125499258	-1.75617109177537	0.0790591991627875	0.62318441183445	0.205383418523794	Braak
MIF4GD	ERN1	-0.0286965069429489	0.0262262272318584	-1.09419119605926	0.273871131903526	0.648120649455287	0.188344141482164	Braak
MIIP	AIF1	-0.0333888506071135	0.0245051138376161	-1.36252583148014	0.173031997705478	0.639349966462026	0.194261353268684	Braak
MIIP	HIST	-0.0403507921712149	0.0432274532362461	-0.93345291360771	0.350586171114358	0.843698560158792	0.0738126920515296	Braak
MIIP	HSPA1A	-0.00898366719599466	0.0312089265222891	-0.287855693773338	0.773457203259611	0.971049848526337	0.012758475154571	Braak
MIIP	FRMD4A	-0.0235297594947695	0.0354860272027308	-0.663071111351645	0.50728501150442	0.749946289649908	0.124969839200222	Braak
MIIP	PICALM	-0.0124164741896835	0.0255094965790981	-0.486739287511351	0.626443099845354	0.850943688847536	0.0700991783783281	Braak
MIIP	CD163	0.0178896332085452	0.0273571704604089	0.653928491414524	0.51315787697671	0.863885784885744	0.0635436721886473	Braak
MIIP	GPNMB	0.00658011094201781	0.0341192033288844	0.192856523600223	0.847071334892299	0.964724337339782	0.0155967652830839	Braak
MIIP	ERN1	0.0118424666072606	0.0273169840624787	0.433520281015462	0.664636835460311	0.885244833697935	0.0529365991115352	Braak
MILR1	AIF1	-0.0107260875164886	0.0221441468381762	-0.484375740229332	0.628119232244371	0.904826577033454	0.0434346515734717	Braak
MILR1	CCL3	0.0547089844524902	0.0436862483764916	1.25231592287357	0.210454769065829	0.914316089864227	0.0389036375789662	Braak
MILR1	HIF1A	-0.0810370929035732	0.0417316661118933	-1.94186095245495	0.0521539355903086	0.285944489435167	0.543718268520909	Braak
MILR1	HIST	0.0338027385292897	0.0324429757174354	1.04191239495715	0.29745229692842	0.814580779492275	0.0890658415602643	Braak
MILR1	HSPA1A	-0.0176765321760027	0.0264743328764015	-0.667685650797232	0.504334271388064	0.913369111246558	0.0393536796591743	Braak
MILR1	IFI44L	0.029114584562819	0.0320582493254696	0.908177619658352	0.363784386411314	0.807405818537488	0.0929081251887479	Braak
MILR1	TMEM163	-0.0189184644623263	0.0196544149212277	-0.962555463398374	0.3357706568385	0.856427471234988	0.0673094104873401	Braak
MILR1	FRMD4A	-0.0362181497571806	0.0113230790003625	-3.19861318251169	0.00138090315858667	0.019828908819584	1.70270118426531	Braak
MILR1	PICALM	-0.0317882205741681	0.00878571502110896	-3.61817114461284	0.000296692183442136	0.00690337833692474	2.16093832462181	Braak
MILR1	CD163	-0.0155650550885929	0.0121451765354509	-1.28158327243409	0.199988871213674	0.64774084656907	0.188598715451564	Braak
MILR1	GPNMB	0.0136446277046463	0.0272006934375432	0.501627935919221	0.615929264766144	0.889823379895952	0.050696187454681	Braak
MILR1	MKI67	-0.0126045335648711	0.0366346409571513	-0.344060518557113	0.730800773897991	0.948683659266368	0.0228785799205987	Braak
MILR1	ERN1	0.0411599265851637	0.0263947180906004	1.55940012103488	0.118901707683906	0.477011003283511	0.321471602909161	Braak
MINDY1	AIF1	0.0364669201346841	0.0250425460790169	1.45619858378696	0.145337730927127	0.611880568585757	0.213333338419592	Braak
MINDY1	HSPA1A	0.0404008757209822	0.0333917520019138	1.20990583898283	0.226315026440941	0.810493553937452	0.0912504348568321	Braak
MINDY1	FRMD4A	0.0212343193394201	0.0403440048926871	0.526331468477219	0.598657922320349	0.806635824190284	0.0933224940781294	Braak
MINDY1	PICALM	-0.0170536920794758	0.0276584981828744	-0.616580552086342	0.537511425441934	0.799303146563958	0.0972884773683263	Braak
MINDY1	CD163	-0.00296064065073173	0.0325037462392799	-0.0910861360083435	0.927424148708829	0.984884260909061	0.00661480280377623	Braak
MINDY1	ERN1	-0.00596332922480081	0.0259039964828609	-0.230208849385321	0.817929485702439	0.943154636282655	0.02541709604476	Braak
MINDY2	AIF1	0.0326111269905842	0.0243707980869703	1.33812306327463	0.180856323689294	0.645126578276541	0.190355065436498	Braak
MINDY2	CCL3	0.0569971939341688	0.0468132737057745	1.21754343207017	0.223397522125086	0.914316089864227	0.0389036375789662	Braak
MINDY2	HIF1A	0.0153494428315496	0.0152584353072257	1.00596440739116	0.314432691760594	0.665791133199464	0.176661992940521	Braak
MINDY2	HIST	0.068241520218573	0.0337890606081735	2.01963354382411	0.043421413062701	0.514481070983329	0.288630599363583	Braak
MINDY2	HSPA1A	-0.00565395174586695	0.02386404973712	-0.236923397669271	0.812716217974215	0.974356589983962	0.0112820731824503	Braak
MINDY2	IFI44L	-0.0128047516075225	0.0166760458751177	-0.767852985258841	0.442574531655797	0.835922997940316	0.0778337262808688	Braak
MINDY2	TMEM163	0.000648448714949683	0.0202143284842235	0.0320786671422587	0.974409315808032	0.995233920265903	0.00207483046951383	Braak
MINDY2	FRMD4A	9.23851143978186e-05	0.0108633461383896	0.00850429630253079	0.993214635069537	0.998427305351147	0.000683550256631058	Braak
MINDY2	PICALM	0.0321924049855004	0.00843016271948189	3.81871691647239	0.000134147595518569	0.00389398600472133	2.40960561370022	Braak
MINDY2	CD163	0.0215500475609324	0.00995800675347571	2.16409248300726	0.0304572523090352	0.293502517521417	0.532388169234185	Braak
MINDY2	GPNMB	0.0115776033558307	0.0131483812496657	0.88053450352492	0.378569822159242	0.764945787389716	0.11636934271799	Braak
MINDY2	MKI67	-0.00167086360266259	0.0453750806431236	-0.036823374834394	0.9706258362627	0.994874269568646	0.00223180114651481	Braak
MINDY2	ERN1	-0.0212082631840578	0.0266743888263751	-0.795079629456682	0.426567183321454	0.754607594079998	0.122278828540744	Braak
MINDY3	AIF1	0.0044743946885624	0.026974979684319	0.165872031820785	0.868257657936439	0.971442253248825	0.0125830106491431	Braak
MINDY3	HIF1A	-0.00161322798568128	0.0132188607984573	-0.122039864877732	0.902867446610611	0.973328168372259	0.0117407078466333	Braak
MINDY3	HIST	0.00340516326972765	0.0405226526274882	0.0840311048003257	0.933031701165966	0.992442707515362	0.00329455512214388	Braak
MINDY3	HSPA1A	-0.0477744796700238	0.0285042802699522	-1.67604581549057	0.093729218853263	0.697532661544536	0.15643545200209	Braak
MINDY3	IFI44L	-0.037827681848444	0.0378596872600518	-0.999154630850807	0.317719789958062	0.781177039061703	0.107250530303986	Braak
MINDY3	TMEM163	-0.0313368806495701	0.017697740307041	-1.77067128943591	0.0766153794718945	0.661116804754331	0.17972180348142	Braak
MINDY3	FRMD4A	-0.00685424059940585	0.0101056511582644	-0.678258183669885	0.497608007153037	0.742564526138166	0.129265801770823	Braak
MINDY3	PICALM	0.00149580938105474	0.00778474943357406	0.192146117716212	0.847627751173996	0.949390721200746	0.0225550171415759	Braak
MINDY3	CD163	0.00556435547403251	0.00927482643118277	0.599941736410793	0.548545065901594	0.87626675737962	0.0573636636696076	Braak
MINDY3	GPNMB	0.011439528149163	0.013159767921224	0.869280386830631	0.384693787883994	0.768969000212343	0.114091167751347	Braak
MINDY3	ERN1	0.0251685809342795	0.0285938385926355	0.880209939380499	0.378745590030356	0.723989234500193	0.140267891581751	Braak
MINK1	AIF1	0.0410404987375506	0.0217460580444095	1.88726152821529	0.0591251582485332	0.458464589934629	0.338694201956586	Braak
MINK1	CCL3	0.0763625839761371	0.0456429482068352	1.67304232036224	0.0943189650917077	0.851695857883694	0.0697154648862516	Braak
MINK1	HIF1A	0.0389312198633444	0.0155765752678878	2.49934399531352	0.0124423468126699	0.133480936350556	0.874580755490025	Braak
MINK1	HIST	5.91284803839348e-05	0.0358743800533507	0.00164820912015766	0.998684919985475	0.999501574743074	0.000216517302053557	Braak
MINK1	HSPA1A	0.0593640835866886	0.0246500596038097	2.40827342979381	0.0160281715902712	0.462707751950414	0.334693224508992	Braak
MINK1	IFI44L	0.0156673085645509	0.0167865677884111	0.933324117355728	0.350652646603845	0.800757258750549	0.0964991158286481	Braak
MINK1	TMEM163	-0.00303469265709711	0.0398795093606776	-0.0760965394446253	0.93934229328301	0.99048794221542	0.00415080701203806	Braak
MINK1	FRMD4A	-5.2494432589766e-06	0.00954511903607381	-0.000549961005110299	0.999561194627099	0.99980787804137	8.34455226007445e-05	Braak
MINK1	PICALM	0.0191031188185412	0.0076042673643096	2.51215770084585	0.0119995452517411	0.093141390106132	1.03085728464553	Braak
MINK1	CD163	0.0279584992670094	0.010648100330301	2.62567954844006	0.00864761874678288	0.150536836868339	0.82235721375052	Braak
MINK1	GPNMB	0.0407505662598141	0.0137232992148565	2.96944383575771	0.00298339343827137	0.0805145710220857	1.09412551662789	Braak
MINK1	MKI67	0.0920702719809781	0.0476060175151638	1.93400491758529	0.0531125232292752	0.560281980518224	0.251593344848771	Braak
MINK1	ERN1	0.0472075425616085	0.0258216828690659	1.82821324237401	0.0675175543576841	0.383387749925288	0.416361767892084	Braak
MINPP1	AIF1	0.0126119363658649	0.0268341870682854	0.469995097439364	0.638358520206783	0.907498162030014	0.0421542458742532	Braak
MINPP1	HSPA1A	0.0769538958799895	0.0308550789737809	2.49404306971247	0.0126297218589063	0.459486961736497	0.337726807512321	Braak
MINPP1	FRMD4A	-0.00761250841439606	0.0422250362062265	-0.180284236518275	0.856929430345254	0.944958524265968	0.0245872529486415	Braak
MINPP1	PICALM	0.0452365191440523	0.0216088745357268	2.09342319375593	0.0363113937602369	0.186308655094028	0.729766969192511	Braak
MINPP1	CD163	-0.0120826476240296	0.0256534739952515	-0.470994596141875	0.637644593882084	0.909174894076772	0.0413525653738842	Braak
MINPP1	GPNMB	0.0460447982515118	0.0416135698497812	1.10648517821775	0.268516575842421	0.673385953467745	0.171735947043673	Braak
MINPP1	ERN1	0.042386144389134	0.0347062932497875	1.22128122655085	0.221979558971739	0.60094260553506	0.221167004352819	Braak
MIOS	AIF1	-0.0501878655517548	0.0191722308000016	-2.61773739713954	0.0088514894301723	0.223410099512316	0.650897197991554	Braak
MIOS	CCL3	-0.0113264619456121	0.0280958621700993	-0.403136300891528	0.686847956996865	0.99166136979238	0.00363660439568349	Braak
MIOS	HIF1A	-0.0571516068187465	0.0147503932598325	-3.87458190517394	0.000106807916243122	0.00836613239833111	2.07747526676834	Braak
MIOS	HIST	-0.0482696503984149	0.0153559550349037	-3.14338315583102	0.00167007075893062	0.149178323702338	0.826294277267982	Braak
MIOS	HSPA1A	-0.0184640751542279	0.0201513572860785	-0.916269554060448	0.359525532598904	0.875198041393501	0.057893662917576	Braak
MIOS	IFI44L	-0.0465591645742733	0.0146278947796455	-3.18290261692747	0.00145806644722592	0.0740778410288632	1.1303116834929	Braak
MIOS	TMEM163	-0.0257058674458681	0.0155137207588121	-1.65697628863577	0.0975242690602704	0.700738245600741	0.154444178496041	Braak
MIOS	FRMD4A	-0.0243374773416389	0.00882955601018461	-2.75636479496437	0.00584477709599559	0.0493004819356298	1.30714883526716	Braak
MIOS	PICALM	-0.00292503566048613	0.00726433877155226	-0.402656835325578	0.687200692289486	0.882344192885864	0.0543619682561867	Braak
MIOS	CD163	-0.0142480993727213	0.00838834025284738	-1.69856001822111	0.0894021151353768	0.487031169569838	0.312443243428068	Braak
MIOS	GPNMB	0.0255203210077156	0.0122346892553245	2.08589858517324	0.0369878104871499	0.303729246669314	0.51751338702298	Braak
MIOS	MKI67	-0.0334037021064627	0.017595368688477	-1.89843717957091	0.0576385158166269	0.566174849010132	0.247049427056262	Braak
MIOS	ERN1	-0.0163832595290869	0.0211933557723784	-0.773037536152695	0.439500166385417	0.763254659004754	0.11733053603175	Braak
MIP	ERN1	-0.0826848347265584	0.0439922728323085	-1.8795308676535	0.0601720428255598	0.369130217256206	0.43282040170091	Braak
MIPOL1	AIF1	-0.0619850890395078	0.0473932147359216	-1.30788952352975	0.190910783439302	0.660370274612242	0.180212483959247	Braak
MIPOL1	HIST	-0.0188902014695252	0.0463105700122318	-0.407902590370532	0.683345190929794	0.944518252723674	0.0247896449622893	Braak
MIPOL1	HSPA1A	-0.0756629305920502	0.0433694236940482	-1.74461461894947	0.0810519743940666	0.67937019660603	0.167893509178455	Braak
MIPOL1	FRMD4A	-0.0379177073465118	0.0123625383311197	-3.06714578599632	0.00216113426839124	0.0265829353256137	1.57539706532964	Braak
MIPOL1	PICALM	-0.0100807623840985	0.0110036259736999	-0.916130956122363	0.359598213191967	0.666194997218122	0.176398632960845	Braak
MIPOL1	CD163	0.00785793790586696	0.0144845275769307	0.542505640182713	0.587470223048082	0.892004710174096	0.0496328523534533	Braak
MIPOL1	GPNMB	0.0489664698163877	0.0476032088112557	1.02863800653727	0.303649811274855	0.705584035865926	0.151451253859469	Braak
MIPOL1	ERN1	0.00753343038635011	0.0374010485625716	0.201422972774326	0.840367853628689	0.949144834049556	0.0226675116726733	Braak
MIR9-1HG	ERN1	-0.0572352581791942	0.0525640002876204	-1.08886800597393	0.276212096820777	0.65061344930586	0.186676963342901	Braak
MIS12	AIF1	-0.0208106237602021	0.024524338084537	-0.848570252475991	0.396120465588357	0.802189504466445	0.0957230244562491	Braak
MIS12	HIST	-0.0258576655035373	0.0371198942858382	-0.696598576074136	0.486054047226515	0.893189055377272	0.0490566071617042	Braak
MIS12	HSPA1A	-0.00609326600307211	0.0371074991398585	-0.164205784391628	0.86956914763271	0.979976715293307	0.00878424322563425	Braak
MIS12	TMEM163	0.0373982914887506	0.0447966392167053	0.834845920200288	0.403804467118603	0.880956463599322	0.055045553660337	Braak
MIS12	FRMD4A	0.0088227534842984	0.0372716662766025	0.23671475857351	0.812878084641116	0.923632779055578	0.0345006626860567	Braak
MIS12	PICALM	-0.00832168306996165	0.0229416354055411	-0.362732774837479	0.71680451404759	0.896581577623149	0.0474101889799375	Braak
MIS12	CD163	0.000963445190017833	0.0303756658913091	0.0317176648395217	0.974697207469101	0.996527841660059	0.0015105631848492	Braak
MIS12	GPNMB	0.0197344077560431	0.0332375490426971	0.593738356901474	0.552687124126856	0.86561733900795	0.0626740528843917	Braak
MIS12	ERN1	-0.0144740627277464	0.0316431368759121	-0.45741554588934	0.64737239254625	0.878209599643433	0.0564018199651938	Braak
MIS18A	AIF1	-0.0192606286350323	0.0332758412116443	-0.578817181886671	0.562712536369656	0.878665833850711	0.0561762604299499	Braak
MIS18A	PICALM	0.00472933496013979	0.0301933406800184	0.156635034534937	0.875532489772761	0.958106500324482	0.0185862133301178	Braak
MIS18A	ERN1	-0.00212058855909649	0.0393043009842559	-0.053953091798934	0.956972537090661	0.985322427463996	0.00642163188295531	Braak
MIS18BP1	AIF1	-0.0122953402081713	0.0215632584377024	-0.570198620198953	0.568542991841845	0.881525977440164	0.0547648850746031	Braak
MIS18BP1	CCL3	-0.020743010037484	0.0390329371052112	-0.531423243441104	0.595125518083272	0.989506341003918	0.00458141838109406	Braak
MIS18BP1	HIF1A	0.0366875817622461	0.0174303204743614	2.10481395429364	0.0353075060063514	0.235301071496873	0.628376095160911	Braak
MIS18BP1	HIST	-0.0130776189186832	0.0150057425269863	-0.87150761751139	0.383477048427623	0.866006466902358	0.0624788648769689	Braak
MIS18BP1	HSPA1A	-0.0240757718900615	0.0280653513456431	-0.857846801686273	0.390977062695099	0.880397944755079	0.0553209799562292	Braak
MIS18BP1	IFI44L	0.00719280912443813	0.0155721701382463	0.461901524359288	0.644151940817136	0.915399856164875	0.0383891601486212	Braak
MIS18BP1	TMEM163	-0.04886038181745	0.0255552079587535	-1.91195398982123	0.0558820957698247	0.633637168217861	0.198159355600257	Braak
MIS18BP1	FRMD4A	-0.0247298834664068	0.0100694148000491	-2.45594048487169	0.014051642660359	0.0859642380414113	1.06568218191223	Braak
MIS18BP1	PICALM	0.000633711006088374	0.00919084295671867	0.0689502594128344	0.945029212452237	0.983190837687331	0.00736217727413916	Braak
MIS18BP1	CD163	0.0154114887390761	0.0117861749739019	1.30759035676984	0.191012289440098	0.637660064353975	0.195410781340794	Braak
MIS18BP1	GPNMB	-0.0165182043407018	0.0141508351089571	-1.16729537257107	0.243091106761755	0.650563014949893	0.186710630355958	Braak
MIS18BP1	MKI67	-0.0198749830502129	0.0236686503265015	-0.839717633918446	0.401066724462654	0.864805316227062	0.0630816493033803	Braak
MIS18BP1	ERN1	0.018964989195879	0.0392035642759722	0.483756759012409	0.628558506302335	0.870604816768421	0.0601789343642866	Braak
MISFA	AIF1	0.00369633102681341	0.0361798271850743	0.102165524669457	0.918625291858451	0.983803554336842	0.00709161273207584	Braak
MISFA	HSPA1A	0.00162217609866206	0.0360054575809845	0.0450536170805055	0.964064572059642	0.99398758632783	0.00261903936826815	Braak
MISFA	FRMD4A	0.018490978569785	0.0401015260119961	0.461104112702681	0.644723911224039	0.837118696841592	0.0772129581017203	Braak
MISFA	PICALM	-0.0168220061606723	0.0299082634209782	-0.562453457223234	0.573807105970738	0.820563770350159	0.0858876619783609	Braak
MISFA	CD163	0.0375421579612189	0.0326587701963705	1.14952760730075	0.250338489705372	0.69704893360236	0.156736732881152	Braak
MISFA	ERN1	0.000315763252283338	0.0263793070992836	0.0119701116900039	0.99044946076457	0.996219987708853	0.00164474902746725	Braak
MITD1	AIF1	0.0121171363144607	0.0162021029587994	0.747874294174867	0.454535984063775	0.827356964061614	0.0823070731874904	Braak
MITD1	CCL3	0.0110142654553028	0.0432522615941279	0.254651781186816	0.798992061628058	0.994973710572208	0.00218839413292474	Braak
MITD1	HIF1A	0.00167747956033666	0.0392101270954977	0.0427817934956217	0.965875477386199	0.989408093818396	0.00462454122644706	Braak
MITD1	HIST	-0.00198429867228505	0.0272850549249574	-0.0727247453868978	0.942025156713812	0.993630218015418	0.00277520931947412	Braak
MITD1	HSPA1A	-0.00409552101554528	0.0218538426726996	-0.187405074562082	0.851343044165732	0.977931782555485	0.00969143917254448	Braak
MITD1	IFI44L	0.0166057493460096	0.0344765461503723	0.481653506519541	0.63005210932364	0.911226863338594	0.0403734855622451	Braak
MITD1	TMEM163	0.0229827247738781	0.0379026374189138	0.606362151526941	0.544274295656189	0.926542535385659	0.0331346384505911	Braak
MITD1	FRMD4A	-0.00377126241398015	0.011225173827765	-0.335964722849288	0.736897468888725	0.886113467261831	0.0525106629317912	Braak
MITD1	PICALM	0.0107617140728363	0.00896396437076971	1.20055297273702	0.229924652503552	0.537975561903213	0.269237452161938	Braak
MITD1	CD163	0.00175794639191114	0.0190360604996685	0.0923482246729442	0.926421374287404	0.984884260909061	0.00661480280377623	Braak
MITD1	GPNMB	-0.00198760492587625	0.0286574476348796	-0.0693573604739694	0.94470516855956	0.991475545039987	0.00371799329445083	Braak
MITD1	MKI67	-0.0263959065213113	0.0349927084547687	-0.754325906365051	0.450653550117549	0.883296807858231	0.053893339054842	Braak
MITD1	ERN1	-0.00874766203528601	0.023062487024615	-0.379302632276799	0.704463145177455	0.901629458840925	0.0449719070739184	Braak
MITF	AIF1	0.023118887425376	0.0337149295701782	0.685716616351033	0.492891826461803	0.846472274156531	0.0723872624552521	Braak
MITF	CCL3	0.000824762522250511	0.0382894487365922	0.021540203619132	0.982814733043779	0.999664149370813	0.00014588257374824	Braak
MITF	HIF1A	0.0310510070116502	0.0203103427244146	1.52882732866563	0.126307255564109	0.445817831676279	0.350842564739284	Braak
MITF	HIST	0.0566248126669857	0.0190934171276605	2.96567200561254	0.00302022403309344	0.194671432712056	0.710697774857906	Braak
MITF	HSPA1A	0.0457198728054142	0.0296258874961832	1.54324061384843	0.122772406513557	0.732349058082399	0.135281872676124	Braak
MITF	IFI44L	0.0041847777669454	0.0171579086007446	0.243897893637445	0.80730990056227	0.96403118395773	0.0159089175476646	Braak
MITF	TMEM163	-0.014499511925444	0.0229221071750804	-0.632555803648237	0.527023756246948	0.924931588353735	0.0338903882330847	Braak
MITF	FRMD4A	0.0420099597225821	0.0129222248168031	3.25098505235379	0.00115005904021186	0.0175119917653314	1.75666445565849	Braak
MITF	PICALM	0.067149222706089	0.00931648240521763	7.207572534939	5.69581012809938e-13	5.44105207509711e-10	9.26431711753848	Braak
MITF	CD163	0.00797157495969873	0.0105153417778789	0.758089953525668	0.448397133632013	0.832686154915996	0.0795186563019185	Braak
MITF	GPNMB	0.0312747578193548	0.0148414344285352	2.10725977801874	0.0350950678090403	0.299892503817431	0.52303438983038	Braak
MITF	MKI67	0.0319110719328773	0.0252821226240795	1.2621990806454	0.206877159454546	0.783166546432429	0.106145872034967	Braak
MITF	ERN1	0.0554704994922514	0.033180461262318	1.67178204828778	0.0945673079831201	0.433371766914812	0.363139385292384	Braak
MKI67	MKI67	0.0205912593802021	0.0986409925915164	0.208749515178469	0.834643784028642	0.968738174182689	0.0137935860789753	Braak
MKKS	AIF1	0.000210356759997768	0.0263409519110491	0.00798592096094789	0.993628224688131	0.999231391368703	0.000333930834822074	Braak
MKKS	HSPA1A	-0.00832408125655548	0.0324686552691723	-0.25637283674199	0.79766296024846	0.972438821824326	0.0121377115239588	Braak
MKKS	PICALM	0.0124316462778932	0.0209237372173628	0.59414081474782	0.552417934277871	0.810161570605983	0.0914283610902101	Braak
MKKS	CD163	0.027555347872787	0.0283519709047063	0.97190237551397	0.331099117897451	0.760116244632695	0.119119985953364	Braak
MKKS	ERN1	0.0580700444601745	0.031790961655224	1.8266211978722	0.0677567439152908	0.383873220777796	0.415812183464996	Braak
MKLN1	AIF1	-0.00146322288338317	0.0125622439800995	-0.116477827186061	0.907273857817758	0.981359906861172	0.00817168895204232	Braak
MKLN1	CCL3	-0.0188575516632698	0.0195710024522065	-0.963545516348538	0.335273833777769	0.947706996825886	0.0233259130106684	Braak
MKLN1	HIF1A	-0.00133723791661946	0.011087442259042	-0.120608331964833	0.904001269070364	0.973328168372259	0.0117407078466333	Braak
MKLN1	HIST	-0.00957960363556939	0.0103117771644877	-0.928996377904691	0.352890963458347	0.846340482500215	0.0724548852788506	Braak
MKLN1	HSPA1A	-0.0118053237573501	0.0165779632366291	-0.712109418319024	0.476397022527938	0.905137985022477	0.0432852091198208	Braak
MKLN1	IFI44L	0.0158473734303772	0.0102092873827807	1.55225069451036	0.120602250443167	0.584047500304212	0.233551830488445	Braak
MKLN1	TMEM163	-0.032933560097329	0.011266915584403	-2.92303247065414	0.00346640365438505	0.275650317995962	0.559641502173242	Braak
MKLN1	FRMD4A	-0.0163766618478345	0.00616775560569599	-2.65520602546419	0.00792599839503273	0.0597494313435931	1.22366622369388	Braak
MKLN1	PICALM	0.0121422046569804	0.00498026532533929	2.438063810617	0.0147661671940031	0.106130564209702	0.974159526974398	Braak
MKLN1	CD163	0.00275162536971169	0.00593886177408061	0.46332537687959	0.643131158593777	0.910427946562646	0.0407544196093032	Braak
MKLN1	GPNMB	0.0103812800798916	0.0101270410221759	1.0251049696707	0.305313660872669	0.707322437719393	0.150382564986748	Braak
MKLN1	MKI67	-0.00734248649895787	0.0113305053920591	-0.648028154516726	0.516966740564052	0.904472908630762	0.0436044368841804	Braak
MKLN1	ERN1	0.0203762850299271	0.0199524773287877	1.02124085616817	0.307140339868728	0.676607105982368	0.169663445400055	Braak
MKNK1	AIF1	-0.074096993327728	0.0153437834777497	-4.82912141162429	1.37136778065816e-06	0.00120057015706709	2.92061245623432	Braak
MKNK1	CCL3	0.00293838744884055	0.0248250211256512	0.118363945551868	0.905779292194868	0.999664149370813	0.00014588257374824	Braak
MKNK1	HIF1A	-0.0560714080237325	0.0147517768241397	-3.80099351367476	0.000144117075095635	0.0101674872162491	1.99278636496871	Braak
MKNK1	HIST	-0.0538772834327284	0.0140739606901034	-3.82815361070421	0.000129108172569676	0.0604318467749347	1.21873413366966	Braak
MKNK1	HSPA1A	-0.0891518163851183	0.0223734389427121	-3.98471672653428	6.75606716788884e-05	0.0286134131662631	1.5434303340556	Braak
MKNK1	IFI44L	-0.0229269065561847	0.0128508849857211	-1.78407219282246	0.0744119350747384	0.493080009515496	0.307082604309455	Braak
MKNK1	TMEM163	-0.0339282577061875	0.0135805344468944	-2.49830062571258	0.0124790316372735	0.387565276137935	0.411655140437649	Braak
MKNK1	FRMD4A	-0.0579768762667157	0.0088681911833087	-6.5376213782848	6.25049140573992e-11	7.23806904784683e-08	7.14037727823862	Braak
MKNK1	PICALM	-0.0338142817634293	0.00695481238851724	-4.86199768943565	1.16206979711144e-06	0.000103483300237687	3.98512972943209	Braak
MKNK1	CD163	-0.0267136108539661	0.0087011846219059	-3.07011194621851	0.00213978550718991	0.0664383485110633	1.17758117154645	Braak
MKNK1	GPNMB	-0.00034039045039966	0.0114107332251409	-0.0298307254830644	0.976202054273501	0.992732919980904	0.00316757625789004	Braak
MKNK1	MKI67	-0.0449701033651579	0.017261950911423	-2.60515764387902	0.00918319968465052	0.398523826909969	0.39954570792866	Braak
MKNK1	ERN1	-0.0882268018040764	0.0297924261457389	-2.96138358697232	0.00306260246027149	0.110572704093754	0.956352069455673	Braak
MKNK2	AIF1	0.021330323149094	0.030343236561902	0.702967961429523	0.482075715976145	0.8413173513683	0.0750401540823706	Braak
MKNK2	HIF1A	0.0178623720709263	0.0537756994570867	0.332164383750705	0.739765136008776	0.913171052088904	0.0394478642835511	Braak
MKNK2	HIST	0.0289858317226426	0.042911865887406	0.67547358109985	0.499374930691342	0.898164214700088	0.0466442523994295	Braak
MKNK2	HSPA1A	0.0266701223818966	0.03848906574609	0.692927247385994	0.488355209293797	0.906243219764034	0.0427552296679362	Braak
MKNK2	FRMD4A	0.00420465973117175	0.0352638996451084	0.119234111186991	0.9050898825871	0.965398738996202	0.015293272792393	Braak
MKNK2	PICALM	-0.0139914501828237	0.0285319432649337	-0.490378452421061	0.623866121374061	0.849829557090826	0.0706681682121225	Braak
MKNK2	CD163	-0.0259251590339844	0.0333416388214057	-0.777561030303648	0.436827842252865	0.825267777866948	0.0834051113522655	Braak
MKNK2	GPNMB	0.0197902964606863	0.0378004938571046	0.523545976290645	0.600594365092756	0.885535595936173	0.0527939767574207	Braak
MKNK2	ERN1	-0.0684575554981249	0.0272013401142775	-2.51669789835806	0.011846035294347	0.197703007424356	0.703986724222654	Braak
MKRN1	AIF1	0.0206516218681592	0.020151211514035	1.02483276768623	0.30544210223004	0.751083498023576	0.12431177975329	Braak
MKRN1	HIF1A	-0.00448332916459101	0.0364996856655147	-0.122831993833495	0.90224013867547	0.973328168372259	0.0117407078466333	Braak
MKRN1	HIST	0.0403010445329713	0.0299588327847023	1.3452141083931	0.17855610140508	0.7301754551561	0.136572769947542	Braak
MKRN1	HSPA1A	0.0103826014836693	0.0216785671697008	0.478933935180949	0.631985628312344	0.945249473070824	0.0244535560627528	Braak
MKRN1	IFI44L	0.0604970370218617	0.0345280998909163	1.75211022943598	0.0797548556424559	0.506104444827738	0.295759848512823	Braak
MKRN1	TMEM163	-0.00190932330775146	0.0425006584566553	-0.0449245582794607	0.964167441926433	0.994313701536468	0.00247657601252776	Braak
MKRN1	FRMD4A	-0.0249715824403622	0.0107815413584387	-2.31614215539015	0.0205505082686397	0.112461431378993	0.948996393207531	Braak
MKRN1	PICALM	0.0123896879206161	0.00857631291269271	1.44464037713453	0.148558925169872	0.428195922102486	0.368357472998659	Braak
MKRN1	CD163	0.0264779726713966	0.0185321716358325	1.4287571468527	0.153074046320899	0.598031943662696	0.223275617707368	Braak
MKRN1	GPNMB	0.087853640703321	0.0287243507271511	3.0585074502756	0.00222442547965992	0.0663036429389969	1.17846260938044	Braak
MKRN1	ERN1	0.00141264331427633	0.0192576024179145	0.0733550980864681	0.941523547820462	0.98162346665465	0.00805506792896956	Braak
MKRN2	AIF1	0.000265173663230939	0.0179536842737638	0.014769874483002	0.988215773639818	0.998759759685226	0.000538963816395869	Braak
MKRN2	HSPA1A	0.0396051158714779	0.0289512779366032	1.36799197459277	0.171314588196241	0.772367335156404	0.112176101621412	Braak
MKRN2	FRMD4A	0.0385792716954005	0.0385228577604644	1.00146442756887	0.316602329580897	0.591604076436779	0.227968842166863	Braak
MKRN2	PICALM	0.0334970283797117	0.0166657180649885	2.00993610050818	0.0444379523167093	0.212832271168633	0.671962520512958	Braak
MKRN2	CD163	0.0150502328092888	0.0242824472251245	0.619798847692612	0.535390227422049	0.870596050553362	0.0601833073449102	Braak
MKRN2	GPNMB	0.0343606140039686	0.0344292507825342	0.998006439960048	0.318276235856562	0.714687608674208	0.145883747675056	Braak
MKRN2	ERN1	0.00136618919930926	0.0250790750465707	0.0544752626152403	0.956556516890909	0.985183049327938	0.00648306906869482	Braak
MKRN2OS	PICALM	-0.0231995680116698	0.0414577243103809	-0.559595790593376	0.575755176728843	0.8216807547286	0.0852968848811312	Braak
MKS1	AIF1	0.0255028785420751	0.0298250510570495	0.855082477253536	0.392505489539524	0.799089728105554	0.0974044519335797	Braak
MKS1	HSPA1A	-0.0766555585540749	0.0412240308198964	-1.85948722212477	0.0629581087836681	0.659487174382956	0.180793646135617	Braak
MKS1	PICALM	-0.0342805615259852	0.025804755744423	-1.32845905869092	0.184026500182305	0.480869950237468	0.317972361320465	Braak
MKS1	CD163	-0.0230349558879838	0.0347107084105395	-0.663626786740819	0.506929208571851	0.859955595231593	0.0655239734584967	Braak
MKS1	ERN1	-0.0163155766635841	0.043222452906182	-0.377479193487664	0.705817523911177	0.901810076763224	0.044884916225929	Braak
MLANA	PICALM	0.0207340053878698	0.044674290429507	0.464114934753954	0.642565402208069	0.860489605670961	0.0652543713875648	Braak
MLC1	PICALM	-0.0700207069465347	0.0736013486841404	-0.951350867862871	0.3414262926451	0.650700606962441	0.186618788163461	Braak
MLC1	ERN1	-0.237407160546582	0.0665875554342584	-3.56533828278128	0.000363387175445854	0.047405531183961	1.32417098274517	Braak
MLEC	AIF1	0.00299515285378793	0.0261616349773896	0.114486455314299	0.908852182893115	0.981870538724893	0.00794577089316389	Braak
MLEC	CCL3	0.00752984955113781	0.0527837611934799	0.142654660844213	0.886562925789641	0.999664149370813	0.00014588257374824	Braak
MLEC	HIF1A	0.0712280144605648	0.0470010359542375	1.51545626632392	0.129656897571525	0.452330483495569	0.344544143256051	Braak
MLEC	HIST	0.00619976239334685	0.0354278713265498	0.17499675146163	0.861082186156949	0.98185460679079	0.00795281785804395	Braak
MLEC	HSPA1A	-0.018201202186062	0.0357086016084965	-0.509714784846998	0.610251293429199	0.940876519356415	0.0264673696449835	Braak
MLEC	IFI44L	0.0731198634997191	0.0455657752423987	1.60471018238447	0.108557600036526	0.565242286050922	0.247765355826261	Braak
MLEC	TMEM163	0.0267980310280644	0.0424011134880781	0.632012436079047	0.527378751014396	0.924931588353735	0.0338903882330847	Braak
MLEC	FRMD4A	-0.0184148111917892	0.0123551735016619	-1.49045346787823	0.136105042789619	0.369603844841759	0.432263519635712	Braak
MLEC	PICALM	-0.00959038286201341	0.010705146570208	-0.895866562789816	0.370324034369117	0.6762587337676	0.169887113009098	Braak
MLEC	CD163	0.00859828823334712	0.0335887557054905	0.255987102015262	0.797960796680476	0.954356299697205	0.0202894553759351	Braak
MLEC	GPNMB	0.0386733541435546	0.0336025956099853	1.15090377518523	0.249771824521448	0.654911405642589	0.183817446027901	Braak
MLEC	MKI67	0.00670603489580738	0.0409419896681752	0.163793575987834	0.869893648999727	0.978120920814415	0.0096074519647515	Braak
MLEC	ERN1	0.00113735545335965	0.0342851900846592	0.0331733745839301	0.973536330436758	0.990083157491985	0.00432832729820242	Braak
MLF1	AIF1	-0.0046774754620501	0.0299684765598828	-0.156079854533266	0.875970077496934	0.972147704418538	0.0122677450114462	Braak
MLF1	HSPA1A	0.0885005864072584	0.0544401987508832	1.62564774629561	0.104024611916395	0.704974564794503	0.151826551900325	Braak
MLF1	FRMD4A	-0.0655435561104175	0.0500377440564983	-1.30988231676495	0.190235650135356	0.449577311952534	0.347195613681077	Braak
MLF1	PICALM	0.00532691410665712	0.0295926870264691	0.180007787122963	0.857146454820631	0.952017454048899	0.0213550892965795	Braak
MLF1	CD163	-0.0432687043130677	0.0362756034732359	-1.19277696772133	0.232956732715178	0.678183481741137	0.168652792375743	Braak
MLF1	GPNMB	-0.0486550389198541	0.0399751411568024	-1.21713238557445	0.223553850567641	0.631458720065863	0.199655035027229	Braak
MLF1	ERN1	-0.0688053098537297	0.0380636184739135	-1.8076397518771	0.0706625870917169	0.391862930312202	0.406865818232313	Braak
MLF2	AIF1	-0.00598345823366119	0.0227338954482975	-0.263195467194307	0.79239992433429	0.951354104393369	0.0216578038195061	Braak
MLF2	CCL3	-0.0720219540480981	0.0401402310283479	-1.79425858304689	0.072771905445027	0.830056911872962	0.080892129714247	Braak
MLF2	HIF1A	-0.0528280678610287	0.0444221657797068	-1.18922765096613	0.234350096396143	0.591453173220436	0.228079633820494	Braak
MLF2	HIST	-0.029564371435554	0.0331136966564532	-0.892813983961906	0.371956796367049	0.858754195812015	0.0661311279952127	Braak
MLF2	HSPA1A	-0.0222810421146981	0.0244761042900254	-0.910318155646125	0.362654746394334	0.878668956229747	0.0561747171474821	Braak
MLF2	IFI44L	-0.0601605221862869	0.039697872802629	-1.51545959365114	0.129656055532042	0.598730221122735	0.222768820131259	Braak
MLF2	TMEM163	-0.0392142555311416	0.0478530372587177	-0.819472655813456	0.41251679669863	0.883065846967137	0.0540069114753582	Braak
MLF2	FRMD4A	-0.0231257401444782	0.0391213924352462	-0.591127736129434	0.554434837068109	0.782654678696905	0.106429814208382	Braak
MLF2	PICALM	-0.0222993142258905	0.0233266814209069	-0.955957421611819	0.339093746420938	0.647971828949122	0.188443874990355	Braak
MLF2	CD163	-0.0113815949986859	0.0264663727098546	-0.430039851832361	0.667166652132447	0.919340161428543	0.0365237672891217	Braak
MLF2	GPNMB	0.0200964534893705	0.0307399084381078	0.653757753697708	0.513267888134095	0.844017344244676	0.0736486286914538	Braak
MLF2	MKI67	-0.0553096179440535	0.0496080123224564	-1.11493316008181	0.264879065436622	0.806163967419054	0.0935766171241599	Braak
MLF2	ERN1	-0.003806257699862	0.0206588508142353	-0.184243438034764	0.853822484095888	0.953477117236368	0.0206897252474731	Braak
MLH1	AIF1	-0.00571865826571122	0.0219921345732376	-0.260031978554292	0.794839106505907	0.951672335652354	0.0215125550955513	Braak
MLH1	HIF1A	0.0287003065149669	0.0395746859326972	0.725218806885192	0.468317806920025	0.779575318768181	0.108141919031666	Braak
MLH1	HIST	0.0217435021708615	0.0373054237512831	0.582850963329792	0.559993633757408	0.917178073892757	0.0375463360847127	Braak
MLH1	HSPA1A	0.0123241701122045	0.0240565730771428	0.512299489735476	0.608441422319053	0.939949525461625	0.0268954670407775	Braak
MLH1	IFI44L	0.000252881076921844	0.0397182571983859	0.00636687243497986	0.994920005104898	0.998583860767225	0.000615457343974923	Braak
MLH1	TMEM163	0.0215595247966434	0.0403421760127196	0.534416507177149	0.593053400801593	0.931711770406833	0.0307184179913214	Braak
MLH1	FRMD4A	-0.030861660903575	0.0114513442054985	-2.69502517344264	0.00703833133689128	0.0554026017060671	1.25646984032468	Braak
MLH1	PICALM	0.000124878000799109	0.00911045813558197	0.0137071044003136	0.989063655488737	0.997262382367731	0.00119056262845798	Braak
MLH1	CD163	0.0213518853449277	0.0237373220958773	0.899506913993307	0.36838271474301	0.790783444256191	0.101942431598432	Braak
MLH1	GPNMB	-0.0211827132486156	0.0341910444762909	-0.6195398114645	0.535560803522726	0.859815390602237	0.0655947853253131	Braak
MLH1	MKI67	0.0506208065636713	0.0401907997377262	1.25951229868548	0.207845350809711	0.783590776203113	0.105910684810618	Braak
MLH1	ERN1	-0.0390669050683707	0.0243441897913089	-1.60477327047121	0.108543710405457	0.460916860596722	0.33637740484969	Braak
MLH3	AIF1	-0.0219913800216712	0.0244234412896829	-0.900421024246117	0.367896236461276	0.787870886591133	0.103544947276053	Braak
MLH3	HIF1A	0.0204283565243456	0.0436186479711219	0.468339975550604	0.639541485355648	0.868003373668074	0.0614785868481842	Braak
MLH3	HIST	-0.0281732595234533	0.0347761599465012	-0.810131410908919	0.417864652947024	0.877438543772424	0.0567832919962543	Braak
MLH3	HSPA1A	-0.0139131709333976	0.0269760568793967	-0.515759993967983	0.606022047172635	0.939808385079857	0.026960684469838	Braak
MLH3	TMEM163	-0.00569639653238986	0.0395247539547045	-0.144122251562096	0.885403933949898	0.985555607343035	0.00631886678695073	Braak
MLH3	FRMD4A	-0.00374683269754568	0.0351101896610213	-0.10671639013404	0.915013979415364	0.96776817719158	0.0142286627577938	Braak
MLH3	PICALM	-0.0116606933422672	0.00908577687181548	-1.28340080400161	0.199351692354391	0.499192517273309	0.301731933203973	Braak
MLH3	CD163	-0.0359955434727177	0.0208122940373884	-1.72953271792399	0.0837137960461505	0.472640110998158	0.325469424375334	Braak
MLH3	GPNMB	-0.0308946738388399	0.03352376233057	-0.921575374929424	0.356750108088999	0.744336566939126	0.128230644947684	Braak
MLH3	ERN1	0.0309667814359508	0.0267976833343666	1.15557681048636	0.247854297820496	0.625786048992481	0.203574123058024	Braak
MLKL	AIF1	0.0195678610785456	0.033774513342026	0.579367669354309	0.562341114396304	0.878665833850711	0.0561762604299499	Braak
MLKL	HIF1A	-0.0136705890455208	0.0494524109406984	-0.276439283454029	0.782210687923735	0.933558904935904	0.0298582740924883	Braak
MLKL	HIST	0.0166174394128443	0.041581403414363	0.399636328943731	0.689424394638693	0.945778543997138	0.0242105426459707	Braak
MLKL	HSPA1A	-0.0813950053979492	0.0401485677582761	-2.02734518172621	0.0426271238861095	0.590655496123176	0.228665750517285	Braak
MLKL	IFI44L	-0.0134181578598235	0.0397855741857172	-0.337261887868909	0.735919487407481	0.94519318296958	0.0244794192967261	Braak
MLKL	TMEM163	-0.0522889850671042	0.0269472296854096	-1.94042154527727	0.0523284802848337	0.632969709745331	0.198617072297355	Braak
MLKL	FRMD4A	0.0291483969221501	0.0382393988241593	0.76226085708582	0.445904330803453	0.706576265581341	0.150840954928593	Braak
MLKL	PICALM	-0.0256776931234171	0.0121075921555164	-2.12079270540328	0.0339392508415604	0.180300125299857	0.744003971463857	Braak
MLKL	CD163	-0.0509846589136319	0.0143612624711206	-3.55015159817308	0.000385009372963328	0.0227106484268368	1.64377046577247	Braak
MLKL	GPNMB	0.0807584085517213	0.0458504550506928	1.7613436652359	0.0781802537147787	0.421847069153305	0.374844963873282	Braak
MLKL	MKI67	0.0796021158103874	0.0636841124887988	1.24995250305778	0.211316898394885	0.783590776203113	0.105910684810618	Braak
MLKL	ERN1	-0.0278948128707377	0.038769868861132	-0.719497220138993	0.471834614411222	0.783613045949311	0.105898342283435	Braak
MLLT1	AIF1	-0.049971053400257	0.025359560148554	-1.97050158234335	0.0487809138170706	0.429437244876623	0.367100292123941	Braak
MLLT1	HIST	-0.0875567699979246	0.0367620001171984	-2.38171943090123	0.0172320209036323	0.384321626239753	0.415305176575646	Braak
MLLT1	HSPA1A	-0.0292654845717718	0.0303817119346853	-0.963259892486865	0.335417115394001	0.856659182237273	0.0671919257003348	Braak
MLLT1	FRMD4A	-0.0390489271286648	0.035627527461957	-1.09603247574116	0.273064562622572	0.549109735702944	0.260340856191219	Braak
MLLT1	PICALM	-0.0542708957822575	0.0254160487561667	-2.13530027042814	0.0327364908572895	0.175507676494081	0.755703883265912	Braak
MLLT1	CD163	-0.0406553505397012	0.0285230464218591	-1.42535092284337	0.154055786968665	0.598618347077551	0.222849976582978	Braak
MLLT1	GPNMB	0.0214378981854354	0.035152837534738	0.609848299280264	0.541962303226104	0.861620341689026	0.064684056484665	Braak
MLLT1	ERN1	-0.0134476771440045	0.0276189448085163	-0.486900467676735	0.626328867484292	0.869665592275609	0.0606477121496017	Braak
MLLT10	AIF1	-0.019759189907545	0.0146505763826015	-1.34869710184306	0.177434276803077	0.641906321950426	0.192528347053431	Braak
MLLT10	CCL3	0.00684826616744009	0.0217328605088278	0.315111126980194	0.752677280467629	0.994021810268928	0.00260408645225633	Braak
MLLT10	HIF1A	0.0199846686343436	0.0105544908259808	1.89347539012963	0.0582946779553128	0.300567149277258	0.522058487711986	Braak
MLLT10	HIST	-0.0167573000466813	0.010435889906756	-1.60573752659396	0.108331592302707	0.644329814821166	0.190891772250226	Braak
MLLT10	HSPA1A	-0.0106172535540138	0.0156247089542489	-0.67951688476902	0.496810412859376	0.910119768204973	0.0409014524614193	Braak
MLLT10	IFI44L	-0.0105511320006907	0.0103124835834885	-1.02314170153776	0.306240852377984	0.77666052574328	0.109768767573065	Braak
MLLT10	TMEM163	0.00847963662408191	0.0107284986017669	0.790384278251702	0.429303380990479	0.887686938284634	0.0517401704234579	Braak
MLLT10	FRMD4A	-0.00724971508209576	0.0064623680653228	-1.12183568141188	0.2619323119718	0.537252864585883	0.269821260209669	Braak
MLLT10	PICALM	0.00822444054015703	0.00478794836296172	1.7177379363109	0.0858444264469843	0.312693918360132	0.504880565345875	Braak
MLLT10	CD163	-0.00474503594747359	0.00607920671666601	-0.78053538374755	0.435075808717325	0.824793522215786	0.0836547585841257	Braak
MLLT10	GPNMB	0.018611643772411	0.0091528886333624	2.03341748358778	0.042010362449794	0.327559684971566	0.484709555238219	Braak
MLLT10	MKI67	-0.00619121139142909	0.0129829223115146	-0.476873483710065	0.633452214901589	0.935836911917754	0.0287998290668485	Braak
MLLT10	ERN1	-0.00524818361484543	0.0188744155124084	-0.27805807344843	0.780967779563878	0.931834544140856	0.0306611938108759	Braak
MLLT11	AIF1	0.034190913182863	0.036488841834596	0.937023798613573	0.348746316314717	0.777295944763806	0.109413598049428	Braak
MLLT11	HSPA1A	0.0349627114793238	0.040307325280104	0.867403412068666	0.385721012990809	0.879550576468622	0.0557391824149341	Braak
MLLT11	PICALM	0.00957976295684147	0.0326692823347453	0.29323456997563	0.769342861851034	0.916686108666591	0.0377793498380428	Braak
MLLT11	CD163	0.00096249135608329	0.0398466494838554	0.0241548880156978	0.980729061768395	0.996650962144891	0.00145690964695495	Braak
MLLT11	ERN1	-0.0400268899420816	0.0341274724431322	-1.17286417881605	0.240850276396792	0.619388097859491	0.208037144286965	Braak
MLLT6	AIF1	0.0379195724301901	0.030018319922735	1.26321434803121	0.206512157816725	0.674665705962852	0.170911364973831	Braak
MLLT6	CCL3	-0.0362973411589075	0.0464833141719419	-0.780868184756437	0.434880025943454	0.966533367072003	0.0147831484795972	Braak
MLLT6	HIF1A	0.0188672356637905	0.0145297087497126	1.29852813905604	0.194105913395242	0.545160128703226	0.263475914608044	Braak
MLLT6	HIST	-0.0137124033978703	0.0307573072828858	-0.445825873889171	0.655723030320444	0.937059246106543	0.0282329497272443	Braak
MLLT6	HSPA1A	0.0158113071014752	0.0246108964912346	0.642451489205462	0.520580077341335	0.916976222051027	0.0376419257977192	Braak
MLLT6	IFI44L	-0.00901068527983546	0.0335430247904294	-0.268630671686068	0.78821390698718	0.960513188084602	0.0174966677902633	Braak
MLLT6	TMEM163	-0.0152639543821471	0.0177084806668384	-0.861957311263356	0.388711009367661	0.878990689219247	0.0560157252016769	Braak
MLLT6	FRMD4A	-0.0275246409425687	0.00955352749966468	-2.88109715950834	0.0039629345842056	0.0385636827605889	1.41382149846657	Braak
MLLT6	PICALM	0.0226476581195232	0.0076681164915697	2.95348383718765	0.00314209061983736	0.0370562157500011	1.43113893371673	Braak
MLLT6	CD163	0.0128983231084733	0.00932266231249281	1.38354502996305	0.166497810073118	0.607530739601715	0.216431742912111	Braak
MLLT6	GPNMB	-0.00952628974670712	0.0150879973375593	-0.631381987521486	0.527790790636907	0.853278683730946	0.0689091036040399	Braak
MLLT6	MKI67	0.00309488963796351	0.0396207815276458	0.0781127862357794	0.937738336327408	0.987473078002676	0.0054747359387293	Braak
MLLT6	ERN1	0.0504547197171424	0.0285428433584648	1.76768372665225	0.0771137920098048	0.402843357141787	0.394863793445903	Braak
MLST8	AIF1	0.0222982841246	0.024027670289392	0.928025224919307	0.353394485001536	0.780726976500297	0.107500814175968	Braak
MLST8	HSPA1A	-0.034111314309102	0.0398261507433201	-0.856505428529855	0.391718271440386	0.880397944755079	0.0553209799562292	Braak
MLST8	PICALM	0.0268340310503019	0.0295187625808164	0.909049997500257	0.363323734930462	0.669754970622792	0.174084054567772	Braak
MLST8	CD163	0.00861438613445663	0.0333257256845292	0.258490579200071	0.796028318651167	0.954356299697205	0.0202894553759351	Braak
MLST8	ERN1	-0.0189720089066862	0.0397445438594412	-0.477348764494111	0.633113791803756	0.871368743627409	0.0597980224512159	Braak
MLX	AIF1	0.00344362163589734	0.0197347019947553	0.174495750521721	0.861475870129865	0.969315082243892	0.0135350297218521	Braak
MLX	CCL3	-0.0215554030887408	0.0420112607479075	-0.513086317929995	0.607890941814309	0.99166136979238	0.00363660439568349	Braak
MLX	HIF1A	-0.0425723937325505	0.0449697529794831	-0.946689517106613	0.343797013726251	0.689040071674273	0.161755520616369	Braak
MLX	HIST	0.0271907520462835	0.0339921152845408	0.799913504019253	0.423760913210586	0.877438543772424	0.0567832919962543	Braak
MLX	HSPA1A	0.00284175350221864	0.0281388778550174	0.100990292394049	0.919558166324323	0.985023214897336	0.00655353398664915	Braak
MLX	IFI44L	0.0134424012064955	0.0359585438001527	0.373830522203694	0.708530409752367	0.936856439161024	0.0283269538901501	Braak
MLX	TMEM163	-0.0423090121841418	0.0345570500632804	-1.22432360709801	0.220830174856721	0.792146585721152	0.101194445330669	Braak
MLX	FRMD4A	0.0182706539882908	0.0349441400615091	0.522853158101203	0.601076443779458	0.808695964134581	0.0922147242672183	Braak
MLX	PICALM	-0.00587805741894306	0.0240125277734659	-0.244791280384832	0.806618045800063	0.933362784096611	0.0299495196965269	Braak
MLX	CD163	0.030851759491643	0.0277717664416892	1.11090375026812	0.266609781066461	0.709221513135304	0.149218099221365	Braak
MLX	GPNMB	-0.0128573409249566	0.0233786766445846	-0.54996016756726	0.582346694452032	0.879678137209964	0.0556762014895565	Braak
MLX	MKI67	0.0100819140695198	0.0472231543713546	0.213495142451463	0.830940777548515	0.968497132839288	0.0139016606381272	Braak
MLX	ERN1	0.0367767266675906	0.0267430654306945	1.3751874018668	0.169073353011948	0.542012627266005	0.265990595586951	Braak
MLXIP	AIF1	-0.0384264062513976	0.0171343261154788	-2.24265640751894	0.0249189797554018	0.335622062999327	0.474149497414519	Braak
MLXIP	CCL3	0.0584019897716993	0.0271775510943035	2.14890552754551	0.0316418895649794	0.802378317132218	0.0956208158763021	Braak
MLXIP	HIF1A	0.0338065376050851	0.0156444900047279	2.16092295721168	0.0307012912070913	0.220665107033088	0.656266334808591	Braak
MLXIP	HIST	-0.0154242347341571	0.0126897463821785	-1.21548802234683	0.224180014329823	0.765864104220538	0.115848285227715	Braak
MLXIP	HSPA1A	-0.0382823398023887	0.0208848968625778	-1.83301550657806	0.0668002650853374	0.663658123510781	0.178055585253789	Braak
MLXIP	IFI44L	-0.00108288289291047	0.013663371773268	-0.0792544410618393	0.93683024302571	0.988896524928959	0.00484914925560751	Braak
MLXIP	TMEM163	-0.0233988585068423	0.0156926516077293	-1.49107104979743	0.135942842109791	0.749064784693007	0.125480619659732	Braak
MLXIP	FRMD4A	-0.0196945341517235	0.00791105976179607	-2.48949379030505	0.0127925153240168	0.0805719729731783	1.09381600161755	Braak
MLXIP	PICALM	-0.000621215249484002	0.00683451717553613	-0.0908938017900687	0.927576975261784	0.977343530262787	0.00995275759733989	Braak
MLXIP	CD163	-0.00384275916461117	0.00885566789233165	-0.433932167661653	0.664337699674436	0.918821899146498	0.0367686624048052	Braak
MLXIP	GPNMB	0.0143491272844735	0.0123805040035754	1.159009946633	0.24645213067074	0.652408769688172	0.185480209799782	Braak
MLXIP	MKI67	-0.00800844997859003	0.015800568160922	-0.506845696751371	0.612263090190676	0.931721111345917	0.0307140639645789	Braak
MLXIP	ERN1	-0.00468120801537017	0.0178538651748591	-0.262195774949729	0.793170510585309	0.935457584612134	0.0289758994376297	Braak
MLXIPL	AIF1	-0.0365410370564017	0.0173784844056392	-2.10265959927693	0.0354955360503168	0.379234268120912	0.42109242612459	Braak
MLXIPL	CCL3	-0.0228291934414356	0.0286902089375071	-0.795713739525634	0.426198439095886	0.964000749432139	0.015922628468418	Braak
MLXIPL	HIF1A	-0.0433914048690132	0.0193505924938223	-2.24238120268751	0.0249367456223005	0.199692957543185	0.699637250873235	Braak
MLXIPL	HIST	-0.0197648572596048	0.0165296876214596	-1.1957187402589	0.231806335673664	0.770173120173234	0.113411642768792	Braak
MLXIPL	HSPA1A	-0.053241662598923	0.0273073540870851	-1.9497188350483	0.0512096401166299	0.628158969816867	0.201930434324129	Braak
MLXIPL	IFI44L	-0.0309700195265024	0.0162691293381466	-1.90360644892571	0.0569614583036609	0.442934249947583	0.3536607365404	Braak
MLXIPL	TMEM163	-0.0222099713768674	0.0159438739050642	-1.39300972330275	0.163616850406993	0.767855355270406	0.114720582474003	Braak
MLXIPL	FRMD4A	-0.0131863378599528	0.0101937468088169	-1.29357125571802	0.195813556499499	0.455724305696346	0.341297808046247	Braak
MLXIPL	PICALM	-0.00102462423248673	0.00927268922102322	-0.110499145184731	0.912013527763041	0.97084082911007	0.0128519675231075	Braak
MLXIPL	CD163	0.00471127178282798	0.0167962390473846	0.280495637716086	0.779097271795647	0.95101224059324	0.0218138931699599	Braak
MLXIPL	GPNMB	0.0173367800056536	0.016095384565695	1.07712741717302	0.281423345960718	0.687752147278437	0.162568044995392	Braak
MLXIPL	MKI67	-0.00735940393967482	0.0180274159575622	-0.408233989663266	0.683101896404005	0.946045611096969	0.0240879247290649	Braak
MLXIPL	ERN1	-0.031581725772742	0.0248166161320602	-1.27260403290608	0.203158586794889	0.583092616590949	0.234262457797117	Braak
MMACHC	AIF1	-0.0646956289006233	0.0387601619172463	-1.66912689990175	0.0950922332583975	0.531455047714828	0.274533463699512	Braak
MMACHC	HSPA1A	-0.00261647079392334	0.0455539934658576	-0.0574366942359151	0.954197333462236	0.992606811848636	0.00322274874566372	Braak
MMACHC	PICALM	0.0322350190895576	0.0426080071358517	0.756548387414112	0.449320472750831	0.740853527014864	0.130267647212484	Braak
MMACHC	ERN1	-0.0702789324115427	0.0403491929614802	-1.74176798228988	0.0815490513412196	0.409865783447963	0.387358336087007	Braak
MMD	AIF1	0.027319215458948	0.0215807152462942	1.26590871280965	0.205545766687159	0.673920280660858	0.171391473964297	Braak
MMD	CCL3	-0.0191104140184154	0.0376670539426624	-0.507350907971346	0.611908624735529	0.99166136979238	0.00363660439568349	Braak
MMD	HIF1A	0.0436537077658412	0.0304800918695557	1.43220394323823	0.152085463557733	0.49057693278284	0.309292876432623	Braak
MMD	HIST	-0.00674317139214736	0.0327743799823385	-0.20574520084838	0.836989948651136	0.979284341585896	0.00909118965526352	Braak
MMD	HSPA1A	-0.020511799667919	0.0203575833385807	-1.00757537507146	0.313658355547611	0.853742308694976	0.0686731958215403	Braak
MMD	IFI44L	-0.00331722135416436	0.0279865187096927	-0.118529260054609	0.905648312333125	0.984326352456047	0.00686088777547975	Braak
MMD	TMEM163	-0.0386926328696054	0.0372621566454725	-1.03838951775505	0.299088747689233	0.836288583847386	0.0776438317168545	Braak
MMD	FRMD4A	-0.0142562968524253	0.0100299710859367	-1.42136968594201	0.15520931442054	0.399079862758352	0.398940185805478	Braak
MMD	PICALM	0.00869594452453893	0.00839537510194752	1.03580178597639	0.30029462420773	0.610583574143736	0.214254883225516	Braak
MMD	CD163	0.0436686517395964	0.0114512855817863	3.81342788350794	0.000137052530121157	0.0108482348842054	1.9646409201022	Braak
MMD	GPNMB	0.0613325676332878	0.0286764193728404	2.13878053727225	0.0324534464354846	0.288048116017649	0.540534960936725	Braak
MMD	MKI67	-0.0480624992787331	0.0396460802505389	-1.21228880572827	0.225401847441453	0.792431383355868	0.101038333047195	Braak
MMD	ERN1	-0.0292200946311106	0.0214275301506659	-1.36367068092551	0.1726712356248	0.546692139121369	0.262257170777835	Braak
MMGT1	AIF1	0.0548484526314929	0.0281196167898685	1.95054054403952	0.0511117258632366	0.436765156964335	0.359752014858472	Braak
MMGT1	HSPA1A	0.0177349170576928	0.0266080711752242	0.666523963383201	0.505076251989118	0.913369111246558	0.0393536796591743	Braak
MMGT1	FRMD4A	-0.0152934485557905	0.0406965091050896	-0.375792639027061	0.70707106059841	0.87091901188432	0.0600222288351273	Braak
MMGT1	PICALM	0.00848643137440018	0.0226485034917529	0.374701638785555	0.707882373339903	0.89200479422661	0.0496328114304167	Braak
MMGT1	CD163	0.0516587391875075	0.0240938111962833	2.14406673841108	0.0320275397093324	0.299603076008209	0.523453732072258	Braak
MMGT1	GPNMB	0.0516194142558864	0.033617648409138	1.53548557673222	0.124664597278352	0.504455192941957	0.297177402910229	Braak
MMGT1	ERN1	0.0764035559440913	0.0294089642690353	2.59796826726525	0.00937771597390344	0.177066708036087	0.75186308689222	Braak
MMP11	ERN1	-0.125026224350836	0.0495647717476559	-2.52248159211485	0.0116530048970424	0.197358196071472	0.704744833115939	Braak
MMP14	AIF1	0.019178224159862	0.0307090144714406	0.624514478564519	0.532289764807392	0.865559376003896	0.0627031348522883	Braak
MMP14	HIST	0.0569517265735152	0.0414406489625797	1.37429620431238	0.169349744221837	0.719202809840028	0.143148624534512	Braak
MMP14	HSPA1A	0.0695578414967497	0.0278379128004391	2.4986730145822	0.0124659274851086	0.459486961736497	0.337726807512321	Braak
MMP14	FRMD4A	0.0199022518767865	0.0414551379738633	0.480091319183029	0.631162460575558	0.829071934115293	0.0814077864171519	Braak
MMP14	PICALM	0.0443891101263406	0.0258880671702918	1.71465524383682	0.0864084537859826	0.312988635774942	0.504471430855572	Braak
MMP14	CD163	0.0087676068342384	0.0260341992637042	0.336772671416933	0.736288275922144	0.941604076531617	0.026131669948655	Braak
MMP14	GPNMB	0.0333095975890867	0.0397260676916906	0.838482123315064	0.401759983647266	0.782460729453183	0.106537449832324	Braak
MMP14	ERN1	0.0897943299998689	0.034416102505016	2.60907899105606	0.00907862830027278	0.173515489346956	0.76066175062727	Braak
MMP2	AIF1	0.063590545068124	0.0429544984295983	1.48041642652044	0.138762148910133	0.603553554820225	0.219284187818534	Braak
MMP2	HSPA1A	0.0791954100490228	0.0413084082578754	1.91717409091706	0.0552158184438919	0.632300953513916	0.199076163267408	Braak
MMP2	FRMD4A	0.115387571124847	0.0472861087874201	2.44020017894864	0.0146791252802683	0.0889256776111451	1.05097281681792	Braak
MMP2	PICALM	0.112250417955914	0.0399825926702695	2.80748221811492	0.00499304363778874	0.0511878504090729	1.29083310790003	Braak
MMP2	CD163	0.0344241448174334	0.0426484439689783	0.807160628004926	0.419573945972803	0.819244004565493	0.0865867282106468	Braak
MMP2	GPNMB	-0.00268959644172991	0.0432567285963797	-0.0621775277281374	0.950421458131727	0.99155354982944	0.00368382632259295	Braak
MMP2	ERN1	0.0508740542122589	0.0353669706956832	1.43846230569214	0.150302925274237	0.522629848598645	0.281805790338694	Braak
MMP24	AIF1	-0.0208051867076678	0.0335469957358848	-0.620180324684418	0.535139073587204	0.866474221338926	0.0622443535464798	Braak
MMP24	HIF1A	0.0253391822129858	0.048940652563584	0.517753255947395	0.604630435845836	0.856440864822285	0.0673026186505905	Braak
MMP24	HIST	0.0699285863246438	0.0428398594882659	1.63232529611349	0.102610977055255	0.638404740761713	0.194903896596225	Braak
MMP24	HSPA1A	0.0147160483773773	0.0322520448555186	0.456282646365576	0.648186741229621	0.94699714901912	0.0236513284593749	Braak
MMP24	TMEM163	-0.00319681811779342	0.049715744375242	-0.0643019260390559	0.948729819873395	0.991426931478859	0.00373928793863815	Braak
MMP24	FRMD4A	-0.0397609913233087	0.016039505617955	-2.47894120120506	0.0131773026876601	0.0819546969457969	1.08642615131634	Braak
MMP24	PICALM	-0.00383861524686311	0.0119942247588075	-0.320038628928007	0.74893904764854	0.910546281695112	0.0406979747740933	Braak
MMP24	CD163	0.01063165324888	0.0356452974499251	0.298262435986554	0.765502871939245	0.94756999271127	0.0233887008051783	Braak
MMP24	GPNMB	0.0150064283631392	0.0345691841395151	0.434098424266421	0.664216969702544	0.907559407619195	0.0421249370282122	Braak
MMP24	ERN1	0.0591157964477515	0.0348334198964437	1.69709998683727	0.0896777587186083	0.42202474344988	0.374662085463158	Braak
MMP24OS	AIF1	0.0104124751439601	0.0219412035855591	0.474562623848638	0.635098751962551	0.90619845055688	0.0427766847248891	Braak
MMP24OS	CCL3	-0.0272384365624642	0.0391896171006372	-0.69504217131076	0.487028873623415	0.970449092743953	0.0130272416463176	Braak
MMP24OS	HIF1A	0.0527002444593617	0.0155457886013548	3.39000135733024	0.000698922776112794	0.0253246446453216	1.59645663993249	Braak
MMP24OS	HIST	0.0158068773934991	0.0320193747550977	0.493666022975124	0.621542064703934	0.93254499056928	0.0303302065062605	Braak
MMP24OS	HSPA1A	0.00946494049317485	0.0177054236984641	0.534578593224848	0.592941289495315	0.935330924432679	0.0290347065308232	Braak
MMP24OS	IFI44L	0.000609607748297545	0.0340378505294865	0.0179097016648995	0.985710889446766	0.99621251788138	0.00164800545381346	Braak
MMP24OS	TMEM163	0.0120891847170229	0.0187537675435015	0.64462698969584	0.519168940141463	0.923540078858591	0.0345442527419453	Braak
MMP24OS	FRMD4A	-0.0234871697509133	0.00959130560046375	-2.44879797696964	0.0143333816640573	0.0872270208474841	1.05934896016882	Braak
MMP24OS	PICALM	0.00934543868502331	0.00796280578126716	1.17363639673453	0.240540696153553	0.550177789922861	0.259496945586893	Braak
MMP24OS	CD163	0.0266753266074183	0.0095375637566827	2.79687006954241	0.00516002796271042	0.109297139140317	0.961391205587664	Braak
MMP24OS	GPNMB	0.00973506129553475	0.01427084095385	0.682164514832491	0.495134930020753	0.836747428047795	0.0774056138806927	Braak
MMP24OS	MKI67	-0.0075862805791992	0.0397789284513976	-0.190711034070921	0.848751993422431	0.973588751860801	0.0116244522728607	Braak
MMP24OS	ERN1	0.0291890301626458	0.0239956307310796	1.21643104487516	0.223820763784176	0.602365566933595	0.220139861704662	Braak
MMP28	AIF1	-0.100258305713706	0.0758331596524656	-1.32209057585333	0.186137991583504	0.653008691784752	0.185081038067907	Braak
MMP28	PICALM	0.0175314128869639	0.065105718720556	0.26927608252374	0.787717236032717	0.924635021920441	0.0340296610398988	Braak
MMP28	ERN1	-0.0452296060712709	0.0679768534172794	-0.665367750896421	0.505815306379688	0.803529290585129	0.0949982875283407	Braak
MMRN1	AIF1	-0.0483846146526562	0.0489594426070763	-0.98825909929095	0.323025770958726	0.76181336169702	0.118151414373425	Braak
MMRN1	HIF1A	-0.0737814370240984	0.0606255846403849	-1.21700165799226	0.22360358503558	0.581959626414861	0.235107143586263	Braak
MMRN1	HIST	0.130355344134688	0.0484127621000082	2.69258225476595	0.00709010438776386	0.265721631255387	0.575573090104345	Braak
MMRN1	HSPA1A	0.0229390328424297	0.0496824208606519	0.461713266887066	0.644286955855813	0.945892876713108	0.024158045085175	Braak
MMRN1	IFI44L	-0.0162840885955997	0.0736274908632717	-0.221168593478755	0.824961162504565	0.969987768941412	0.0132337419345208	Braak
MMRN1	TMEM163	-0.0426370525460841	0.0590899485593787	-0.721561849106007	0.470563902008658	0.90597623163354	0.0428831959278247	Braak
MMRN1	FRMD4A	-0.0448966056195364	0.0174777514092571	-2.56878614234992	0.0102055417401208	0.069517749029764	1.15790429869661	Braak
MMRN1	PICALM	0.0049311493226723	0.0163253084248809	0.302055507579685	0.762609748957163	0.914186868283536	0.0389650213675788	Braak
MMRN1	CD163	-0.015717261613956	0.0544227966212043	-0.28879922734129	0.772735023419877	0.949475349100194	0.0225163062178889	Braak
MMRN1	GPNMB	0.0132437556129982	0.0686522453232725	0.192910742403769	0.847028871838458	0.964724337339782	0.0155967652830839	Braak
MMRN1	MKI67	0.0546425936426915	0.0727134758009541	0.751478223820164	0.452364901366528	0.883296807858231	0.053893339054842	Braak
MMRN1	ERN1	-0.0284299522809952	0.0497981695917947	-0.570903559589459	0.568065017913161	0.835282421620147	0.0781666581532231	Braak
MMS19	AIF1	-0.00260793572251387	0.0274606378522967	-0.0949699616061815	0.924338686218159	0.985296809523392	0.00643292349123165	Braak
MMS19	HIF1A	3.51379861315557e-05	0.0393388152250121	0.000893214143094338	0.999287318320501	0.999691498039997	0.000134001369791383	Braak
MMS19	HIST	0.00538809267868117	0.035894232633908	0.150110262382131	0.880677623517632	0.984062578054487	0.00697728323572108	Braak
MMS19	HSPA1A	-0.0202835497863881	0.0267425358632742	-0.758475183134884	0.44816656421809	0.896373685985176	0.0475109011320391	Braak
MMS19	IFI44L	0.0518687218859854	0.0352572440355461	1.47115077496391	0.141250346091451	0.612517767652589	0.212881308952723	Braak
MMS19	TMEM163	0.00144400818870568	0.0395733755687579	0.0364893863096603	0.970892141572796	0.9946746534915	0.00231894870050539	Braak
MMS19	FRMD4A	0.00156595658661917	0.0105887590328507	0.147888584654814	0.882430697267376	0.955514725093421	0.0197626158014935	Braak
MMS19	PICALM	0.01252360486557	0.00862939425692779	1.45127276523678	0.146703921866298	0.425417100615855	0.371185056619857	Braak
MMS19	CD163	0.00707884974051467	0.0242000112838898	0.29251431569485	0.769893415950891	0.948730173256657	0.0228572869701929	Braak
MMS19	GPNMB	0.0297502037216043	0.0308640788691895	0.963910306466424	0.33509089618491	0.726501341323394	0.138763579536902	Braak
MMS19	ERN1	0.0255378390052727	0.0214626863788461	1.18987150790421	0.234096898568875	0.611630564805325	0.213510819867605	Braak
MMS22L	AIF1	0.00259697477211198	0.0310877522717458	0.0835369102729325	0.93342462978999	0.986979256931504	0.00569197468076905	Braak
MMS22L	HIF1A	0.0258704382817848	0.042771477403167	0.604852575886688	0.545276956215337	0.827537197330532	0.0822124758213482	Braak
MMS22L	HIST	-0.031535948621993	0.0409602450769862	-0.769916013996499	0.441349713912436	0.881585218626955	0.0547357001648912	Braak
MMS22L	HSPA1A	0.00605351267210019	0.034283009254415	0.176574717440262	0.859842454566362	0.978664206594473	0.00936629516206184	Braak
MMS22L	IFI44L	-0.0102169285703798	0.0476788606644497	-0.214286340487112	0.830323769359962	0.970510529782262	0.0129997482699267	Braak
MMS22L	TMEM163	0.0158895571037244	0.0468526713112269	0.339138765390243	0.734505196485875	0.961022415297429	0.0172664825432621	Braak
MMS22L	FRMD4A	-0.0331201553138368	0.0117799942706983	-2.81155954347281	0.00493019645338062	0.0447026537484377	1.34966669444987	Braak
MMS22L	PICALM	0.000642599543655093	0.00969659592364764	0.0662706323657305	0.947162363787907	0.984256117674684	0.00689187715840814	Braak
MMS22L	CD163	0.00630251057183449	0.0120983665881395	0.520938965266031	0.602409290204384	0.895458561803872	0.047954506739921	Braak
MMS22L	GPNMB	-0.0111171812316026	0.0329125263084667	-0.337779638287526	0.735529255259405	0.931640729129926	0.0307515333944139	Braak
MMS22L	MKI67	-0.00108402578889285	0.0289123824254552	-0.0374934785013928	0.970091539894511	0.994874269568646	0.00223180114651481	Braak
MMS22L	ERN1	0.0223789861648592	0.0296222253641828	0.755479572845273	0.449961284346754	0.76927606512915	0.113917779773409	Braak
MNAT1	AIF1	-0.0270595649402236	0.0224322340345995	-1.20628043103005	0.227709380416766	0.692569248587264	0.159536795872546	Braak
MNAT1	CCL3	-0.0311840014602587	0.0498636294832994	-0.625385712660629	0.531717936934327	0.975631647723225	0.0107141204035749	Braak
MNAT1	HIF1A	-0.00904163022570959	0.016201694629205	-0.558066945010262	0.576798671317051	0.842151359574526	0.074609845887031	Braak
MNAT1	HIST	-0.0534318627504398	0.0357044378499431	-1.49650480354853	0.134522157079502	0.670288823769448	0.173738021864997	Braak
MNAT1	HSPA1A	-0.0353132503183616	0.0246405124492344	-1.43313782094085	0.151818454856252	0.764856100608989	0.116420264963962	Braak
MNAT1	IFI44L	-0.046359176683075	0.0356124945556498	-1.30176718203865	0.192995985682028	0.680919817445136	0.166904025959969	Braak
MNAT1	TMEM163	-0.0587584593511111	0.0174648910453878	-3.36437594705913	0.000767169637991281	0.127240564243982	0.8953744136962	Braak
MNAT1	FRMD4A	-0.0348161203062437	0.0110702610024723	-3.14501350044668	0.0016607916570663	0.0223256669522047	1.65119555822505	Braak
MNAT1	PICALM	-0.0151079549642246	0.00856846807814554	-1.76320374032302	0.0778661331789045	0.296240886112936	0.528355001899125	Braak
MNAT1	CD163	-0.00962256280335329	0.010068026275376	-0.955754637518958	0.339196211300726	0.767105277864719	0.11514502919555	Braak
MNAT1	GPNMB	0.0147410433576657	0.0160054580060901	0.921001033026154	0.357049887688753	0.744484907653965	0.128144101926632	Braak
MNAT1	MKI67	-0.0119776523359104	0.0196255893360082	-0.610307906215805	0.541657860605184	0.913372481951521	0.0393520769381643	Braak
MNAT1	ERN1	-0.00129944380791566	0.024530125443353	-0.0529733861702599	0.957753112690585	0.985328245338899	0.00641906758173062	Braak
MND1	MKI67	-0.105051366912438	0.0591362864772966	-1.77642819950774	0.0756623665850999	0.610589146929839	0.214250919445107	Braak
MNDA	AIF1	-0.0366754148237175	0.0277152721281696	-1.32329261116801	0.185738087926221	0.652807080048004	0.185215144068678	Braak
MNDA	CCL3	-0.106582022561933	0.0491514612722524	-2.16844056724111	0.0301251819575988	0.802378317132218	0.0956208158763021	Braak
MNDA	HIF1A	-0.0168800885428307	0.0210864248798513	-0.80051922689655	0.423410028359741	0.750394453672614	0.124710384581391	Braak
MNDA	HIST	-0.0352590368979477	0.0358053527401301	-0.984742062279137	0.324750786073641	0.835090156939438	0.0782666352377817	Braak
MNDA	HSPA1A	-0.0559248069506934	0.0284775018717045	-1.96382418663839	0.0495504841867674	0.621999054720748	0.206210275325057	Braak
MNDA	IFI44L	-0.0580796403588876	0.0343991784473565	-1.68840196133669	0.0913340942375261	0.527789779618939	0.277539023926643	Braak
MNDA	TMEM163	-0.0767186442208995	0.0234473380945055	-3.27195538835503	0.00106806427814258	0.148749118896555	0.827545598100235	Braak
MNDA	FRMD4A	-0.0609448083001507	0.013071862192678	-4.66228968771472	3.12710589396588e-06	0.000257158889185061	3.58979845887042	Braak
MNDA	PICALM	-0.0511177738918363	0.0109912732666079	-4.65075998493595	3.3071404021807e-06	0.000227133538209901	3.64371873374996	Braak
MNDA	CD163	-0.0200170767473818	0.0132960925725787	-1.50548566340943	0.132199260010388	0.576270310695801	0.239373754586829	Braak
MNDA	GPNMB	-0.0629520686883164	0.0356085753558462	-1.76789068529755	0.0770791803075441	0.419943387797139	0.376809252517503	Braak
MNDA	MKI67	-0.0765454143004017	0.048617914565063	-1.57442817087444	0.115388495347059	0.68830901731665	0.162216540855666	Braak
MNDA	ERN1	-0.0584365723163066	0.0292286063386281	-1.99929383013646	0.0455765713502683	0.334159287249707	0.476046464077174	Braak
MNT	AIF1	-0.0151356516455763	0.026048984417715	-0.581045748381771	0.56120962098831	0.877773046957517	0.0566177588035718	Braak
MNT	HSPA1A	0.00635964776185779	0.0277822796926047	0.228910220191566	0.818938696899357	0.97474118358952	0.011110684260764	Braak
MNT	FRMD4A	-0.028205856926163	0.0357757841311684	-0.788406393071609	0.430459032509851	0.694390636260694	0.158396144179101	Braak
MNT	PICALM	0.00512127775424854	0.0216680226542029	0.236351873725551	0.813159637497832	0.935696646486355	0.0288649270210893	Braak
MNT	CD163	0.0234097822301153	0.0305924360794252	0.765214714164574	0.444143699228776	0.830026879006462	0.0809078435092615	Braak
MNT	GPNMB	0.00684288489923779	0.0365938252987834	0.186995615882368	0.851664070336908	0.966427935469171	0.0148305248686776	Braak
MNT	ERN1	0.00692229988813932	0.0233230186438362	0.29680119858622	0.766618290345039	0.926735528071803	0.0330441872003487	Braak
MOAP1	AIF1	0.0023562328723098	0.0281277627662882	0.0837689400286682	0.933240143461556	0.986979256931504	0.00569197468076905	Braak
MOAP1	HSPA1A	-0.0287791908866864	0.0341141285415116	-0.843615009882684	0.398884573956886	0.882198040360399	0.0544339112613188	Braak
MOAP1	PICALM	0.0555261692927476	0.0306509373435932	1.81156512997649	0.0700534169745298	0.278096450913623	0.555804553597059	Braak
MOAP1	CD163	0.0284358682242815	0.0343855376918897	0.826971748386779	0.408253074569109	0.812535634878225	0.0901575833440294	Braak
MOAP1	ERN1	-0.0293109324569415	0.0324349961216671	-0.903682317302985	0.366163878062617	0.715719610000278	0.14525708338933	Braak
MOB1A	AIF1	0.0275511239282526	0.0215027623177444	1.28128300546377	0.200094279914685	0.671189236499333	0.173155016670457	Braak
MOB1A	CCL3	0.0224899357578282	0.0322991827424672	0.696300458657064	0.486240686009353	0.970449092743953	0.0130272416463176	Braak
MOB1A	HIF1A	0.0316721956276037	0.0160868507157349	1.96882510985351	0.0489731777911157	0.276981830474381	0.557548718962717	Braak
MOB1A	HIST	0.00572859192460002	0.0124873012894899	0.458753400097871	0.646411262072249	0.937059246106543	0.0282329497272443	Braak
MOB1A	HSPA1A	0.0117545771719611	0.0192537490952435	0.610508484026365	0.541525025065675	0.922476086830003	0.035044883155224	Braak
MOB1A	IFI44L	-0.0033750700651778	0.0148519761504307	-0.22724720474857	0.820231523616876	0.96794008284692	0.0141515254336836	Braak
MOB1A	TMEM163	-0.0142854799536304	0.0148709370988337	-0.96063078329817	0.336737844961541	0.856976409470297	0.0670311330101596	Braak
MOB1A	FRMD4A	-0.0184444141958606	0.00828009001200748	-2.22756203967749	0.0259097344010632	0.130962282814495	0.882853763306731	Braak
MOB1A	PICALM	0.00327831314978458	0.00708690742834828	0.462587268555397	0.643660236105292	0.861109268536026	0.0649417362219738	Braak
MOB1A	CD163	0.0143401686615111	0.00948127208984441	1.51247306538868	0.130413559654549	0.573213087783949	0.241683902211434	Braak
MOB1A	GPNMB	-5.58816041133848e-05	0.0128491376126634	-0.00434905483915988	0.996529967228614	0.998546788119824	0.00063158092227612	Braak
MOB1A	MKI67	-0.0138447527021776	0.0167052108872433	-0.828768507959988	0.407235411453269	0.864830700488907	0.063068901829645	Braak
MOB1A	ERN1	0.0246268188600078	0.026705063316771	0.922177886938093	0.35643579550527	0.709033880329807	0.149333012082479	Braak
MOB1B	AIF1	-0.0219176924823779	0.0135166657708604	-1.62153099395478	0.104903808437299	0.550530613215906	0.259218526317871	Braak
MOB1B	CCL3	0.0511819407012981	0.026194244766333	1.95393839974655	0.0507085026211497	0.820501042344694	0.0859208628933239	Braak
MOB1B	HIF1A	-0.00274736451162439	0.0114101289645634	-0.240782949969883	0.809723344855712	0.941529672386431	0.0261659886046935	Braak
MOB1B	HIST	-0.00905455282847191	0.0117471023465704	-0.770790324399908	0.440831223209402	0.881585218626955	0.0547357001648912	Braak
MOB1B	HSPA1A	0.0086835409967587	0.019368084011154	0.448342798996425	0.653905816981682	0.949519146536328	0.0224962735270287	Braak
MOB1B	IFI44L	0.00696619618694647	0.0124689466781321	0.55868361352156	0.57637766460322	0.895946197515269	0.0477180693822909	Braak
MOB1B	TMEM163	-0.0043282929553701	0.0122962863349074	-0.352000013457941	0.724838252382301	0.958909017032652	0.0182225974958196	Braak
MOB1B	FRMD4A	-0.0127075187441528	0.00702954364899089	-1.80773025656893	0.0706484931110435	0.247697528182577	0.60607832729395	Braak
MOB1B	PICALM	0.00753804464849437	0.00580846811881141	1.29776810241611	0.194367033646682	0.492028135282905	0.308010062580707	Braak
MOB1B	CD163	0.010473498195534	0.00721384933908122	1.45185984669704	0.14654057925952	0.588320199077347	0.230386240517471	Braak
MOB1B	GPNMB	0.00848933017415977	0.0119555759384524	0.710072874603705	0.477658946308344	0.827541391876538	0.0822102745141757	Braak
MOB1B	MKI67	-0.0165189382033396	0.0156978936571783	-1.05230284801846	0.292660625435044	0.822211755957771	0.0850163179824635	Braak
MOB1B	ERN1	0.0032984220327464	0.0183691183519612	0.179563437370648	0.85749531080646	0.954594288879754	0.0201811682469884	Braak
MOB2	AIF1	0.0718868278109422	0.0274743526124151	2.6165067044549	0.00888346197467433	0.223410099512316	0.650897197991554	Braak
MOB2	HSPA1A	-0.0387947579015009	0.0304322814904596	-1.27478966418153	0.202383700021928	0.797566133330316	0.0982332955439828	Braak
MOB2	FRMD4A	0.0104417581255091	0.0358726722017858	0.291078346959312	0.770991399892384	0.90469836240991	0.0434961957969127	Braak
MOB2	PICALM	0.0434223334091909	0.0234179878185831	1.85422990846095	0.0637062749237336	0.262416909799527	0.58100818303111	Braak
MOB2	CD163	0.0281510258842675	0.0276186289953417	1.01927673126047	0.308071607531618	0.745433216320645	0.127591259095785	Braak
MOB2	GPNMB	-0.00385998567202279	0.033779870541416	-0.114268811873931	0.909024705046385	0.983712401614289	0.00713185344709898	Braak
MOB2	ERN1	0.0579737465718121	0.0354002676132964	1.6376640765856	0.101491788326907	0.448514487146729	0.348223524556857	Braak
MOB3A	AIF1	-0.00219297949936346	0.0257257050814031	-0.0852446800748229	0.932066870264681	0.986979256931504	0.00569197468076905	Braak
MOB3A	CCL3	-0.038479357210284	0.0465855569090774	-0.82599328554525	0.408807900690834	0.959630987812024	0.0178957365082086	Braak
MOB3A	HIF1A	-0.0125173185629667	0.0149221728320884	-0.838840208045951	0.401558984230336	0.735227112337196	0.133578486222966	Braak
MOB3A	HIST	0.00145882910454308	0.0307307976958069	0.0474712410326444	0.962137650817169	0.996075592637564	0.00170770151644854	Braak
MOB3A	HSPA1A	0.00837164272749688	0.0229168848077801	0.36530456899861	0.714884068175665	0.961627565407667	0.0169930959519267	Braak
MOB3A	IFI44L	0.0324731025372291	0.0353462634672469	0.918713871052304	0.358245252576341	0.805213141131802	0.0940891460108333	Braak
MOB3A	TMEM163	-0.0619310908838039	0.0406788859688696	-1.5224382233869	0.127899313472376	0.745437263762193	0.127588901035103	Braak
MOB3A	FRMD4A	-0.0263925888430723	0.0104511107305152	-2.52533816965609	0.0115587003456861	0.0754994560855211	1.12205617711131	Braak
MOB3A	PICALM	0.00944729158355399	0.00932040246625097	1.01361412425724	0.310766915374634	0.619764423373819	0.207773357389878	Braak
MOB3A	CD163	-0.00168077994693871	0.00964281956492314	-0.174303784865242	0.861626724885381	0.971335982856179	0.0126305226546867	Braak
MOB3A	GPNMB	0.0196156512672089	0.026989333852879	0.726792716490721	0.467352945569223	0.823250151443599	0.0844681807240249	Braak
MOB3A	MKI67	0.0394944984640601	0.0421322114401974	0.937394385768682	0.348555727775583	0.843022454654102	0.0741608574007704	Braak
MOB3A	ERN1	-0.0060363285347406	0.0223828841363737	-0.269685019051283	0.787402586724344	0.933378730391048	0.0299420999358079	Braak
MOB3B	AIF1	-0.00145441735727853	0.0370307901893568	-0.0392758931106081	0.96867042629367	0.996226468874599	0.00164192362203607	Braak
MOB3B	HIF1A	-0.000204360365624046	0.0230961997757685	-0.00884822471264087	0.99294023023089	0.998863212253919	0.000493981474489217	Braak
MOB3B	HIST	0.0713529500048562	0.0494615927832202	1.44259305028007	0.149135142256625	0.691032219950202	0.160501702813416	Braak
MOB3B	HSPA1A	0.069715958825748	0.0421670771520009	1.65332680219786	0.0982643710704467	0.704974564794503	0.151826551900325	Braak
MOB3B	IFI44L	0.0562962341204028	0.0202338393628337	2.78228136098628	0.00539782215759873	0.140782433402252	0.851451532355978	Braak
MOB3B	TMEM163	-0.110910313706297	0.0609660018025582	-1.81921579941369	0.0688785133429251	0.656429185452733	0.182812118052679	Braak
MOB3B	FRMD4A	0.00752914030364664	0.0135246439716979	0.556697856106406	0.577733881956922	0.795905990336984	0.0991382265952739	Braak
MOB3B	PICALM	0.0203170529464816	0.0113392142972159	1.79175138717239	0.0731727990289324	0.285620298529749	0.544210931257906	Braak
MOB3B	CD163	-0.000136940504416258	0.0137285779578702	-0.00997484989607058	0.992041353249567	0.998497658831584	0.000652949078422639	Braak
MOB3B	GPNMB	-0.00160193186993535	0.0190830267297291	-0.0839453768326874	0.933099861361456	0.989813266739449	0.00444672951746426	Braak
MOB3B	ERN1	0.0285881037750938	0.0321021878910808	0.890534435599532	0.373178986562577	0.720519960809592	0.142353983275556	Braak
MOB3C	AIF1	-0.0391235168259074	0.0341988917750227	-1.14399955072467	0.252623823321401	0.713776243655668	0.146437910598549	Braak
MOB3C	HSPA1A	-0.051758641663734	0.0412410505231771	-1.25502723638541	0.20946887284649	0.803318970172903	0.0951119771619095	Braak
MOB3C	TMEM163	0.0476783126868311	0.0477318732896316	0.99887788600972	0.317853850008264	0.84621135120862	0.0725211532729798	Braak
MOB3C	FRMD4A	0.000498866167419837	0.0434584754777066	0.0114791455967144	0.990841168102024	0.998229991130377	0.000769386196240503	Braak
MOB3C	PICALM	-0.0407853845406228	0.0299339369380202	-1.36251321117804	0.173035977721001	0.466754085891003	0.33091187161745	Braak
MOB3C	CD163	-0.0106435149934147	0.0326089382967321	-0.326398697699439	0.744122722710507	0.942387557188581	0.0257704567250693	Braak
MOB3C	ERN1	-0.0846169636817297	0.0437994371135556	-1.93191897563317	0.0533695072759416	0.352814991288726	0.452452969754367	Braak
MOB4	AIF1	0.00275650852007046	0.0174602903168107	0.157873006121583	0.874556869277874	0.972107456143939	0.012285725782614	Braak
MOB4	CCL3	0.0476042446158996	0.055217230284167	0.862126629150206	0.388617839123393	0.958445326685787	0.0184326558645726	Braak
MOB4	HIF1A	0.00737095202454321	0.0360376992923784	0.204534478317879	0.837935851630499	0.94971599596099	0.0224062471608461	Braak
MOB4	HIST	0.033358309109377	0.0361494996151416	0.922787575610162	0.356117916792538	0.847518473014178	0.0718508268821819	Braak
MOB4	HSPA1A	-0.00303908809208049	0.0272779032644324	-0.111412085548494	0.91128957684434	0.984914355395592	0.00660153254423898	Braak
MOB4	IFI44L	0.0125786595462883	0.0354136303630761	0.355192602885566	0.722445305954804	0.9415835728783	0.0261411269175317	Braak
MOB4	TMEM163	-0.032368474269785	0.0395272531327925	-0.818890049380423	0.41284914764729	0.883065846967137	0.0540069114753582	Braak
MOB4	FRMD4A	-0.0175126649601491	0.0304323640776337	-0.575461864069247	0.564978975229483	0.788028556774845	0.103458044153821	Braak
MOB4	PICALM	0.02758085249237	0.0170058952065558	1.6218406709773	0.10483746757207	0.351537801094171	0.454027968157893	Braak
MOB4	CD163	-0.0313535747748104	0.0210511422410985	-1.48940016725545	0.136382024563567	0.579021490938685	0.237305316716656	Braak
MOB4	GPNMB	0.0228995132801454	0.028681876266556	0.798396627449613	0.424640359782808	0.796869499829789	0.0986127954725431	Braak
MOB4	MKI67	-0.0359365928916948	0.0443439815272422	-0.810405192632908	0.417707334441647	0.870691752616616	0.0601355692536606	Braak
MOB4	ERN1	-0.0394614210473951	0.034482830574309	-1.14437882245071	0.252466566998294	0.629988215475772	0.200667574358659	Braak
MOCOS	AIF1	-0.124686529271074	0.0547693342486339	-2.27657558708017	0.0228115820967608	0.324558341709327	0.48870722427196	Braak
MOCOS	HSPA1A	-0.0988618233870003	0.0501813449921837	-1.97009114447608	0.0488279256505665	0.621240467165913	0.206740262385782	Braak
MOCOS	FRMD4A	-0.0211337512686162	0.0674094641319041	-0.313513117791036	0.753890856129142	0.89539037066415	0.0479875804796133	Braak
MOCOS	PICALM	-0.0477824941471162	0.0546189377713503	-0.874833823153916	0.381664330761746	0.686190225537496	0.163555472559885	Braak
MOCOS	CD163	-0.0911035360298392	0.0645687899538901	-1.41095312603656	0.158258435772368	0.603337429828294	0.219439731100561	Braak
MOCOS	ERN1	-0.0341639832195013	0.0570651691398025	-0.598683640730195	0.549383868375052	0.826626877819357	0.0826904777152618	Braak
MOCS2	AIF1	0.035056173819065	0.0247606756533625	1.41580037272951	0.156833960440505	0.627726948895289	0.202229226287497	Braak
MOCS2	HIST	0.00651017082566733	0.0377156524538798	0.172611910496	0.862956489211047	0.98185460679079	0.00795281785804395	Braak
MOCS2	HSPA1A	-0.0495549759207977	0.0319398457887255	-1.55150955482353	0.120779619359701	0.727972619831406	0.137884954862446	Braak
MOCS2	FRMD4A	-0.053036100564008	0.0455090993342807	-1.16539552177112	0.24385892918464	0.515691627685471	0.287609919358297	Braak
MOCS2	PICALM	0.0194040797807769	0.0256464551330206	0.756598901490818	0.449290199671348	0.740853527014864	0.130267647212484	Braak
MOCS2	CD163	0.0442401250716102	0.0263315126615633	1.68012091216425	0.0929337928972469	0.497695244968381	0.303036508530356	Braak
MOCS2	GPNMB	0.0913442213609094	0.0366035851640454	2.49549930564271	0.0125780001432621	0.177996334737639	0.749588940497886	Braak
MOCS2	ERN1	0.0343375890831533	0.0260155437823554	1.31988742462659	0.186872606779254	0.565098516798773	0.247875832583457	Braak
MOGAT1	HSPA1A	-0.0752839197980386	0.0597694023639582	-1.25957290554131	0.207823474749817	0.802151203993161	0.0957437603063303	Braak
MOGAT1	ERN1	-0.138629571209386	0.0412801528195242	-3.3582620639868	0.00078434213917765	0.0612146993071542	1.21314427946459	Braak
MOGS	AIF1	-0.0344416832588594	0.0193865311735311	-1.77657792157698	0.075637710892992	0.495167339156705	0.305248008761371	Braak
MOGS	HIST	-0.0414160462448305	0.0365479325341882	-1.13319806000212	0.257131088697963	0.794856792192803	0.0997111102904649	Braak
MOGS	HSPA1A	0.00276837844034074	0.0276775469794074	0.100022536043402	0.920326433986426	0.985023214897336	0.00655353398664915	Braak
MOGS	TMEM163	-0.0918384381452169	0.0405938080887217	-2.26237553137402	0.0236742113770441	0.512794018819929	0.290057049028726	Braak
MOGS	FRMD4A	-0.015589778344972	0.0308886851870105	-0.504708382716399	0.613763672464912	0.818593474888332	0.0869317214929548	Braak
MOGS	PICALM	-0.00847870175520405	0.019854157120053	-0.42704919196194	0.669343498469434	0.873071186931084	0.0589503441169636	Braak
MOGS	CD163	-0.0235883797010261	0.023057374340691	-1.02302974104896	0.306293784082116	0.744500275147546	0.128135137408059	Braak
MOGS	GPNMB	-0.0663683234435838	0.0316250254618541	-2.09860142321899	0.0358520508031993	0.301405308043316	0.520849103601935	Braak
MOGS	ERN1	0.00492787428727482	0.0266776542787789	0.184719174923665	0.853449305576643	0.953477117236368	0.0206897252474731	Braak
MOK	AIF1	0.00612973184608335	0.0602199486300754	0.101789058036858	0.918924110959061	0.983947745035859	0.00702796523245861	Braak
MOK	PICALM	0.0460065315161476	0.0467184981217293	0.984760498855793	0.324741727808118	0.633113469702309	0.198518446618859	Braak
MOK	ERN1	-0.0105574195428444	0.0581393401169423	-0.181588224455403	0.855905890729155	0.954420259981864	0.0202603502420124	Braak
MON1A	AIF1	0.0762898429706851	0.0343026615142922	2.22402109932196	0.0261470246962246	0.340078623385186	0.468420666031487	Braak
MON1A	PICALM	0.0180608113134435	0.0310767445417239	0.581168059260355	0.561127192425011	0.814896891898944	0.0888973386368918	Braak
MON1A	ERN1	-0.0346613010075822	0.0465979503810372	-0.743837459033121	0.456974815136511	0.772952421812175	0.111847237750964	Braak
MON1B	AIF1	-0.0070289077329076	0.0220440830758056	-0.318856888206076	0.749835037403215	0.938771318598061	0.0274401874638098	Braak
MON1B	HSPA1A	-0.0246529499539707	0.0317272226358203	-0.777028302696034	0.437142072309407	0.893363460931916	0.048971814389542	Braak
MON1B	FRMD4A	-0.053416575756925	0.0348153136264239	-1.53428391684466	0.124959820648153	0.35140937083349	0.454186661602782	Braak
MON1B	PICALM	-0.00477712125009858	0.0205654330694479	-0.23228887200997	0.816313654937696	0.936155610471903	0.0286519555864377	Braak
MON1B	CD163	0.00929167182942797	0.02262047906961	0.410763706676357	0.681245808090298	0.922910682961417	0.0348403268981743	Braak
MON1B	GPNMB	-0.00812052927311661	0.0278464421685749	-0.291618197540536	0.77057856029717	0.943410459251273	0.0252993131974478	Braak
MON1B	ERN1	-0.0322838669693368	0.0232535330758516	-1.38834244516861	0.165032793166747	0.538178887441836	0.269073343449553	Braak
MON2	AIF1	-0.00981346084210998	0.0143033329998588	-0.686096089785987	0.492652516535209	0.846472274156531	0.0723872624552521	Braak
MON2	CCL3	-0.0245186583531281	0.0206012286198879	-1.1901551507204	0.233985417081576	0.918476332593504	0.0369320301654364	Braak
MON2	HIF1A	-0.0058299446301122	0.00928538688236473	-0.627862328621409	0.530094130966069	0.819086029516067	0.0866704814118083	Braak
MON2	HIST	-0.00744977241124803	0.0101022181142983	-0.737439275905549	0.460855258225745	0.885106830935905	0.0530043075102178	Braak
MON2	HSPA1A	0.00251575621632618	0.0165341537802172	0.152155123858606	0.879064587737614	0.980826718758659	0.00840771202284856	Braak
MON2	IFI44L	0.00604845919612486	0.0111234714868214	0.543756434606839	0.58660909164704	0.897577813307367	0.0469278910224829	Braak
MON2	TMEM163	-0.027712779556855	0.0120593869689355	-2.29802556533281	0.0215603341147852	0.490113085153914	0.309703702436812	Braak
MON2	FRMD4A	-0.0161084570838865	0.00614742764704065	-2.62035732809984	0.00878376757005131	0.0638575963433506	1.19478743271899	Braak
MON2	PICALM	0.00241389888830496	0.00486302124213045	0.496378438036074	0.619627434850324	0.847790877365189	0.071711260958733	Braak
MON2	CD163	-0.00128860224549352	0.00577893914753558	-0.22298249083364	0.82354913374201	0.9615341058478	0.0170353066217521	Braak
MON2	GPNMB	0.00827047946280273	0.00936340105390202	0.883277285165112	0.37708647344436	0.763552203917425	0.117161264962219	Braak
MON2	MKI67	-0.0182393327851303	0.0122171580297253	-1.49292763020275	0.135456131658201	0.707433329487976	0.150314483011895	Braak
MON2	ERN1	0.0147002645758245	0.0166498230159939	0.882908158345186	0.377285895316031	0.723320182700368	0.140669416676545	Braak
MORC1	AIF1	0.0649592701888566	0.0449520966924237	1.44507764862067	0.148436076395238	0.613622068077385	0.212099029971895	Braak
MORC1	HIST	0.0137137019372617	0.067701745575247	0.202560536966061	0.839478537437732	0.979431941524974	0.00902573674639174	Braak
MORC1	HSPA1A	-0.0121251660348323	0.0459212790846302	-0.264042428184249	0.791747225524838	0.972339560028182	0.0121820444420628	Braak
MORC1	IFI44L	0.0446336590462319	0.0538725712094474	0.828504339856062	0.407384938178767	0.818323815424291	0.0870748095023228	Braak
MORC1	FRMD4A	0.0347302173108442	0.0169894227879154	2.04422585419134	0.0409312401729758	0.175147097073489	0.756597056378906	Braak
MORC1	PICALM	0.0938512104283252	0.0162690115105699	5.76871006375221	7.98805980656287e-09	1.90769391925824e-06	5.71949130460076	Braak
MORC1	CD163	0.0516582041886348	0.0521782632678319	0.990033032020869	0.32215797387131	0.755086571247372	0.122003253324909	Braak
MORC1	GPNMB	0.0838776481768129	0.0477873262260012	1.75522789829523	0.07922033372448	0.424170542169758	0.372459495690626	Braak
MORC1	ERN1	0.0341035242172003	0.0409281380313952	0.833253743208161	0.404701638218338	0.739863992825227	0.130848108099089	Braak
MORC2	AIF1	0.0233193664396719	0.0288472516520198	0.808373938736697	0.418875349922849	0.811017192382453	0.0909699392812122	Braak
MORC2	HIST	0.0123092954997867	0.0424348362191062	0.290075244693521	0.771758673847077	0.967273716375403	0.0144506131035414	Braak
MORC2	HSPA1A	-0.0061610297377273	0.0289793715196723	-0.212600529778396	0.831638558187356	0.976870716471395	0.0101629089918652	Braak
MORC2	TMEM163	0.0950538380469288	0.0395705160267955	2.40213794489216	0.0162995606255635	0.416007514017204	0.380898824982062	Braak
MORC2	FRMD4A	0.019616719594423	0.0402197336468403	0.487738674916962	0.625734953906985	0.825732033375221	0.0831608670956914	Braak
MORC2	PICALM	-0.00613475373706427	0.0235718479531592	-0.260257649262584	0.79466503818395	0.927556369874443	0.0326596877705852	Braak
MORC2	CD163	0.0116425398505902	0.0283946305724154	0.41002610760855	0.681786796063015	0.92303752492096	0.0347806429233422	Braak
MORC2	GPNMB	0.00146467231883059	0.0376667849860654	0.0388849836632577	0.968982088815433	0.992732919980904	0.00316757625789004	Braak
MORC2	ERN1	0.0182148873235374	0.0278746638021651	0.653456753875631	0.513461860770127	0.808261114464903	0.0924483146562902	Braak
MORC3	AIF1	0.0442511042755281	0.0200861075826512	2.20307016147562	0.0275898038926317	0.347761533358696	0.458718457911099	Braak
MORC3	CCL3	0.0144892595980824	0.0243156153991778	0.595882907350652	0.551253452637387	0.977636014481696	0.00982280812180175	Braak
MORC3	HIF1A	0.014386161744554	0.0124447019584479	1.15600693311809	0.247678321123547	0.607560978200103	0.216410127331607	Braak
MORC3	HIST	0.00848802173756837	0.0122448678498296	0.693190146407869	0.488190231071618	0.893356767442701	0.048975068335386	Braak
MORC3	HSPA1A	-0.00729360664518778	0.0180356157743354	-0.404400201049225	0.685918452380341	0.954341249858105	0.0202963040902074	Braak
MORC3	IFI44L	0.00159018144608547	0.0138327538613709	0.114957691145375	0.908478657222237	0.985365401479453	0.00640269090457529	Braak
MORC3	TMEM163	0.0144296170058199	0.0132633356130726	1.08793273628677	0.276624802993388	0.82393035705623	0.0841094956140534	Braak
MORC3	FRMD4A	-0.0048600973818619	0.00769107405647054	-0.631914001370598	0.52744307376332	0.764429386004912	0.116662626255336	Braak
MORC3	PICALM	0.0220297690585794	0.00647534275939571	3.40210084271048	0.000668699584604761	0.0122844322290679	1.91064491126213	Braak
MORC3	CD163	0.0200387193973952	0.00723925795810476	2.76806262649624	0.00563906184821487	0.116310360303603	0.934381598923421	Braak
MORC3	GPNMB	-0.0117752083652008	0.0139623088527175	-0.84335681794555	0.399028914826701	0.780229316671733	0.107777735350095	Braak
MORC3	MKI67	-0.00705209917490773	0.0162960313228872	-0.432749485759965	0.665196774821831	0.943890565140915	0.0250783549714906	Braak
MORC3	ERN1	0.0432726800613438	0.0194833344940657	2.22100996492792	0.0263502864655179	0.266848969135113	0.573734470581199	Braak
MORC4	AIF1	0.0106729858063483	0.0310262141804655	0.343998972748281	0.73084705863122	0.932210592785295	0.030485966451637	Braak
MORC4	HIST	0.0324983939046721	0.0416011427293652	0.781189933076822	0.434690793697274	0.880390933269004	0.0553244386896986	Braak
MORC4	HSPA1A	0.0493391039668771	0.0496441982102631	0.99385438269959	0.320293765645322	0.85399880299576	0.0685427380378106	Braak
MORC4	FRMD4A	-0.00211490291589619	0.0408099499343969	-0.0518232176049214	0.958669555432439	0.985924158224093	0.00615649168312882	Braak
MORC4	PICALM	0.00988177804585611	0.0121921848869569	0.810501000229056	0.417652290406164	0.715071339675806	0.145650628294027	Braak
MORC4	CD163	0.0231064193897098	0.0305961226846809	0.755207436832474	0.45012452715756	0.833147855445698	0.079277919234205	Braak
MORC4	GPNMB	-0.0159590356433846	0.0412024034327424	-0.387332638724234	0.698509965469889	0.919922680519476	0.0362486735619128	Braak
MORC4	ERN1	-0.0316039409449491	0.0471048008480362	-0.670928236102853	0.502266247601689	0.802026664669203	0.0958111926557478	Braak
MORF4L1	AIF1	0.0269202862554681	0.0219154731856379	1.22836892580125	0.21930850739909	0.683367206319686	0.165345866122746	Braak
MORF4L1	CCL3	-0.00710975022445309	0.0227630584076108	-0.31233721309066	0.754784261663736	0.994021810268928	0.00260408645225633	Braak
MORF4L1	HIF1A	-0.0172097676723867	0.011004673962818	-1.56385984087617	0.117850487374147	0.429828221298752	0.36670507336772	Braak
MORF4L1	HIST	-0.00189155723679014	0.012550878264645	-0.150711145220692	0.880203581048923	0.984062578054487	0.00697728323572108	Braak
MORF4L1	HSPA1A	-0.00951268430908498	0.0192393645456155	-0.49443859159334	0.620996464970264	0.942609232768134	0.0256683106822437	Braak
MORF4L1	IFI44L	-0.00249340637860709	0.0139701932412998	-0.178480450165563	0.858345673200439	0.976200988078021	0.010460757100912	Braak
MORF4L1	TMEM163	-0.0107140425916721	0.014140306616933	-0.757695210006409	0.448633467215778	0.896360511412818	0.0475172842802882	Braak
MORF4L1	FRMD4A	-0.00829751687886028	0.00763137870366065	-1.08728936160383	0.276908948660429	0.553262797076295	0.257068531968543	Braak
MORF4L1	PICALM	0.00773571376399014	0.00610608239113325	1.26688656792829	0.205195852236384	0.506863661330495	0.295108843614538	Braak
MORF4L1	CD163	0.00762586987944306	0.00704347438586174	1.08268582544296	0.278947897710493	0.720437548922307	0.142403660004659	Braak
MORF4L1	GPNMB	0.00592263969258351	0.011867011820897	0.499084334116373	0.617719973394957	0.890471804754992	0.0503798271644434	Braak
MORF4L1	MKI67	0.00218902098115266	0.0143055116608484	0.153019411891685	0.878382967092217	0.981408074218522	0.00815037332257335	Braak
MORF4L1	ERN1	-0.0213754322440475	0.0204130606295824	-1.04714489570812	0.295032755512616	0.665822087330788	0.17664180207996	Braak
MORF4L2	AIF1	-0.0103765092432119	0.0241325626648674	-0.429979583491071	0.667210492780045	0.916450869415466	0.0378908124406446	Braak
MORF4L2	CCL3	0.0831500957476716	0.0437956942951759	1.89859065110952	0.0576183185709971	0.830056911872962	0.080892129714247	Braak
MORF4L2	HIF1A	-0.045867463017606	0.019881501940226	-2.30704215182068	0.0210524703473613	0.182945327425854	0.737678678274026	Braak
MORF4L2	HIST	-0.0163570559704477	0.0352089230314779	-0.464571323463202	0.642238472153135	0.937059246106543	0.0282329497272443	Braak
MORF4L2	HSPA1A	-0.00250201107337111	0.0297024796834509	-0.0842357641528876	0.93286898354197	0.988078279139524	0.00520864766777978	Braak
MORF4L2	IFI44L	-0.00186597368170096	0.0412473389173848	-0.0452386440113956	0.96391709229961	0.994381542415816	0.00244694561073597	Braak
MORF4L2	TMEM163	0.0062071590610468	0.0207003439027274	0.299857774837691	0.764285643824088	0.971285483653015	0.0126531019637881	Braak
MORF4L2	FRMD4A	-0.0124428006122655	0.0112929769441074	-1.10181758750141	0.270540982684474	0.546339114509305	0.262537705567334	Braak
MORF4L2	PICALM	0.0165853891774846	0.0092677089907908	1.78958890422275	0.073520023564121	0.286553563654222	0.542794186174159	Braak
MORF4L2	CD163	0.0069513508211489	0.0116103075308749	0.598722368263148	0.549358038370162	0.87626675737962	0.0573636636696076	Braak
MORF4L2	GPNMB	-0.00644485770703524	0.0309667291385969	-0.208122003398879	0.83513370708056	0.961743526771801	0.0169407281266815	Braak
MORF4L2	MKI67	-0.027060698497258	0.0478712890923792	-0.565280338389005	0.571883099869413	0.922590487779946	0.0349910274277049	Braak
MORF4L2	ERN1	-0.0469300807044276	0.0325272533293838	-1.44279260929889	0.1490789017433	0.521479992728648	0.282762349201453	Braak
MORN1	AIF1	-0.122384346847801	0.0490581920265484	-2.49467707211002	0.0126071806444057	0.262218465670901	0.58133672814327	Braak
MORN1	HSPA1A	-0.115636871539332	0.0477602005153821	-2.42119736289818	0.0154694759229674	0.462707751950414	0.334693224508992	Braak
MORN1	FRMD4A	-0.101826621388507	0.0487853007685009	-2.08723979937525	0.0368664635119974	0.163658024769031	0.786062694740558	Braak
MORN1	PICALM	-0.135802634576271	0.0325727322748433	-4.16921225491282	3.05654238464888e-05	0.0012203279037494	2.91352345813279	Braak
MORN1	ERN1	-0.123327023008711	0.0458180676015542	-2.69166792631228	0.00710956962130165	0.159639137244814	0.796860627986666	Braak
MORN2	AIF1	-0.037048243260801	0.0367767881673616	-1.00738115281313	0.313751644863337	0.753473401504723	0.12293207418361	Braak
MORN2	PICALM	-0.00679869142012197	0.0412466982053111	-0.164829955267705	0.869077825622767	0.955350355385258	0.0198373305033868	Braak
MORN3	PICALM	0.107698079620742	0.0365952503138713	2.94295239674641	0.00325098403389146	0.0378728827362876	1.42167163681701	Braak
MORN3	ERN1	0.0237314104981819	0.0376664132808388	0.630041685180954	0.528667311394794	0.816033688224966	0.088291911946866	Braak
MORN4	ERN1	-0.117266776598034	0.0613236592937613	-1.91225993276568	0.0558428622777949	0.360084143691348	0.443596002369254	Braak
MOSMO	AIF1	-0.0396734551779552	0.0227494564453142	-1.74392980655706	0.0811713304189406	0.508283399752575	0.293894073877035	Braak
MOSMO	CCL3	-0.00333618143504436	0.0461818540206101	-0.0722400931230584	0.942410838807667	0.999664149370813	0.00014588257374824	Braak
MOSMO	HIF1A	-0.0245853060812738	0.0163243110735873	-1.50605474071447	0.132053121773775	0.456517382286848	0.340542681683809	Braak
MOSMO	HIST	-0.0533226628142294	0.0319254303761466	-1.67022534030019	0.0948747882035238	0.62256826806298	0.205813018822708	Braak
MOSMO	HSPA1A	-0.0247743063047224	0.0261740870543322	-0.946520360129308	0.343883242621733	0.861869439187121	0.064558518554783	Braak
MOSMO	IFI44L	0.0352530830697858	0.0399918674146005	0.881506299876245	0.378043845713459	0.81043023869386	0.091284362992197	Braak
MOSMO	TMEM163	-0.0176430761802708	0.0172747979593258	-1.02131881494719	0.307103415098378	0.841880164027888	0.0747497229959675	Braak
MOSMO	FRMD4A	-0.0364804869593873	0.00986335496138024	-3.69858806686223	0.000216802127943273	0.00568737232721092	2.24508833947068	Braak
MOSMO	PICALM	-0.00357615998516626	0.00799873732010451	-0.447090564679217	0.654809671277297	0.866429043831817	0.0622669980211509	Braak
MOSMO	CD163	-0.0216214990555894	0.00919243083628273	-2.35209809468991	0.0186678511672175	0.220795618977779	0.656009548119703	Braak
MOSMO	GPNMB	0.00659657165179508	0.0138163892737426	0.477445410743568	0.633044984351488	0.893762475546937	0.0487778830668023	Braak
MOSMO	MKI67	0.0111571539532371	0.0189031731368543	0.590226512367107	0.555038799784624	0.91951964267433	0.0364389889773398	Braak
MOSMO	ERN1	-0.013331675965835	0.0222950080248404	-0.59796686105613	0.549862045197463	0.82687379665493	0.08256077049443	Braak
MOSPD1	AIF1	0.000355926314439446	0.0250937732335045	0.0141838499586114	0.988683304558367	0.998759759685226	0.000538963816395869	Braak
MOSPD1	HSPA1A	0.0400785517242344	0.0315128727262817	1.27181523793002	0.203438773565682	0.798939193217426	0.0974862733206259	Braak
MOSPD1	PICALM	0.0143298039733368	0.0228410257194833	0.627371298877943	0.53041587680446	0.795120430629937	0.09956708719646	Braak
MOSPD1	CD163	0.0256063523641146	0.0311558259115296	0.821880069455602	0.411145157230937	0.814288986551691	0.0892214391015179	Braak
MOSPD1	ERN1	-0.000847198992034814	0.0305327005018362	-0.0277472669665713	0.977863724612343	0.99174637421616	0.00359937861362286	Braak
MOSPD2	AIF1	-0.0167993778985679	0.01947229628228	-0.862732245598355	0.388284698984804	0.797074197338091	0.0985012495014256	Braak
MOSPD2	HIST	0.00924431119298592	0.0398172821716819	0.232168312069287	0.81640728866468	0.975016760091061	0.0109879189142799	Braak
MOSPD2	HSPA1A	0.0250480407534285	0.0246695077812143	1.01534416396027	0.309941799095313	0.853021869975317	0.0690398341456748	Braak
MOSPD2	FRMD4A	-0.0241211785196514	0.0369926416291278	-0.652053420825685	0.514366710996516	0.754516206901512	0.122331427204096	Braak
MOSPD2	PICALM	0.0191013152428564	0.0191419891762673	0.997875145940354	0.318339905313688	0.626623794606531	0.20299311780077	Braak
MOSPD2	CD163	-0.00524665349642214	0.0246441594464144	-0.212896427156719	0.831407749220359	0.962709937716443	0.0165045450923458	Braak
MOSPD2	GPNMB	-0.0431925237915807	0.0322647287138997	-1.33869167705022	0.180671066894994	0.579356479229986	0.23705413174212	Braak
MOSPD2	ERN1	0.0248734962622799	0.0282617588809748	0.880111403081292	0.378798962349519	0.723989234500193	0.140267891581751	Braak
MOSPD3	AIF1	-0.0120393091798447	0.0330731634736463	-0.364020490191028	0.715842708610079	0.927957187023518	0.0324720602772093	Braak
MOSPD3	HSPA1A	0.0042544985758574	0.0386236766804735	0.110152604348211	0.912288349706352	0.984914355395592	0.00660153254423898	Braak
MOSPD3	PICALM	0.0189674436488674	0.0366945839145221	0.516900360365196	0.605225716058006	0.838569597090919	0.0764608872878065	Braak
MOSPD3	CD163	0.00975699696379416	0.0386113243389255	0.252697806429752	0.800501743100155	0.954949817722096	0.0200194498392941	Braak
MOSPD3	ERN1	-0.00335840111485521	0.0386911567978516	-0.086800224981686	0.930830308790805	0.977045436602677	0.0100852393447045	Braak
MOV10	AIF1	0.0195633278975792	0.0310589444135836	0.629877423941788	0.528774784669438	0.864067183774256	0.0634524885302694	Braak
MOV10	HSPA1A	0.0309739858317448	0.034057498327629	0.909461568015911	0.363106535498063	0.878668956229747	0.0561747171474821	Braak
MOV10	FRMD4A	-0.00424684388885181	0.0418183525133868	-0.101554548029895	0.919110258265043	0.969460995900642	0.0134696591029395	Braak
MOV10	PICALM	-0.00527046898977971	0.0238117915312914	-0.221338616326022	0.824828784051233	0.941069915468358	0.0263781100752322	Braak
MOV10	CD163	0.0325493328810509	0.030330630520328	1.07315055185668	0.283203572689842	0.725348676036146	0.139453177323073	Braak
MOV10	ERN1	0.0264923237029897	0.0283338810982343	0.9350051131767	0.349785664343574	0.705383706884911	0.151574575986501	Braak
MOV10L1	FRMD4A	0.0324273812738603	0.0662596786940603	0.489398408096525	0.624559662874269	0.825596512358766	0.0832321503420359	Braak
MOV10L1	PICALM	-0.182864366974776	0.0807701874432517	-2.26400820356217	0.023573610223785	0.144393156297743	0.840453390232861	Braak
MOV10L1	ERN1	-0.153562720528469	0.0576584426420706	-2.66331717423845	0.00773744448716945	0.163614641517212	0.786177834860241	Braak
MOXD1	HSPA1A	-0.187512792117847	0.0772481625752466	-2.42740779672517	0.0152071517558534	0.461473100479027	0.335853609164617	Braak
MOXD1	ERN1	-0.0805733859506646	0.0784300421499952	-1.02732809701377	0.30426599638497	0.67428981648361	0.171153399241306	Braak
MPDU1	AIF1	-0.0189838188600773	0.0243638533799658	-0.779179654548714	0.435873893220021	0.817796818028106	0.0873545835781166	Braak
MPDU1	HIST	0.0194928277692483	0.0397853929624219	0.489949358742281	0.624169734286256	0.93254499056928	0.0303302065062605	Braak
MPDU1	HSPA1A	0.0192149271607767	0.0330255268821973	0.581820457530222	0.560687622824231	0.929260489274661	0.0318625279902197	Braak
MPDU1	IFI44L	-0.026644834509456	0.0440045929697065	-0.605501215016322	0.544846017615456	0.883389542540705	0.0538477461731089	Braak
MPDU1	TMEM163	-0.0319941024822797	0.037929457889141	-0.843515944145341	0.398939952429295	0.880152117005467	0.0554422620920436	Braak
MPDU1	FRMD4A	0.0566043028012141	0.036959906683955	1.53150556588897	0.125644491891755	0.352169519804484	0.453248234835379	Braak
MPDU1	PICALM	0.0144905723725234	0.0282326168273334	0.513256438860969	0.607771951064489	0.840103612442205	0.0756671478227548	Braak
MPDU1	CD163	0.0615208136565805	0.0328972371491151	1.8700905908214	0.061471238882998	0.407246455077	0.39014268736862	Braak
MPDU1	GPNMB	0.0557630465449676	0.0354720238813408	1.57202889610988	0.115943849920649	0.487674341897854	0.311870093424861	Braak
MPDU1	MKI67	-0.0418326433305902	0.0459854763250112	-0.909692508889763	0.362984695928845	0.850475488765453	0.0703381985091499	Braak
MPDU1	ERN1	-0.0442622620540891	0.0289198910050834	-1.53051275491699	0.125889858748071	0.489424229277389	0.310314534410055	Braak
MPEG1	AIF1	-0.102049823217386	0.0512669916114277	-1.99055610656583	0.0465297099090471	0.422141660634841	0.374541785748914	Braak
MPEG1	HSPA1A	-0.0314839621974619	0.0670528364787188	-0.469539602660273	0.638683984323065	0.945624393519946	0.0242813331691825	Braak
MPEG1	FRMD4A	-0.00418263789523591	0.0568932949214394	-0.0735172378574922	0.941394527365392	0.979357881907679	0.00905857710808195	Braak
MPEG1	PICALM	-0.0151906625920944	0.0487727267838666	-0.311458136417324	0.755452363532677	0.912853745333546	0.0395987982407506	Braak
MPEG1	CD163	-0.130687186977124	0.0606232192632152	-2.15572825998737	0.0311048901478685	0.295751938048675	0.529072400779195	Braak
MPEG1	GPNMB	-0.152548746596903	0.060782438490941	-2.50975035527143	0.0120816540241377	0.175702397824048	0.755222311614286	Braak
MPEG1	ERN1	0.0572243931502559	0.0635733285148939	0.900132091351004	0.368049959751695	0.716571293426715	0.144740594099145	Braak
MPG	AIF1	0.025885934981971	0.0231364984838474	1.11883546250713	0.263210339761511	0.719486011747212	0.142977645202084	Braak
MPG	HIF1A	0.0586960345871733	0.038167249756454	1.53786387443984	0.124081901852659	0.44068342533758	0.355873283549066	Braak
MPG	HIST	-0.00775590092033328	0.0355869246388805	-0.217942432481495	0.827473965364938	0.977435186907351	0.00991203076248795	Braak
MPG	HSPA1A	-0.0107166484369701	0.0258109811773491	-0.415197251252684	0.677997510878383	0.954113515380863	0.0203999521609676	Braak
MPG	IFI44L	-0.0363572832244434	0.0424026698436017	-0.857429104312155	0.391207780283414	0.812714829878127	0.0900618154588387	Braak
MPG	TMEM163	0.0116343046363168	0.0359251263547679	0.323848676868264	0.746052601557295	0.966188904158672	0.0149379543162046	Braak
MPG	FRMD4A	-0.0286829460241746	0.0358574661559416	-0.799915585207121	0.423759707323063	0.688797296526564	0.161908566121619	Braak
MPG	PICALM	0.0033730455157998	0.0215361698903599	0.156622348958607	0.875542488001986	0.958106500324482	0.0185862133301178	Braak
MPG	CD163	0.0318296249762144	0.0250319554963843	1.2715596662359	0.203529615147892	0.650189261022513	0.186960207889999	Braak
MPG	GPNMB	0.0303360942288225	0.0292002266576975	1.03889927240772	0.298851584825172	0.703488089556436	0.152743251013464	Braak
MPG	ERN1	0.0427946416480057	0.0299716321943162	1.42783820949602	0.153338432150128	0.525549901898477	0.279386040643904	Braak
MPHOSPH10	AIF1	0.0164433054398399	0.0216480337479286	0.759575009504652	0.447508661761395	0.824054658508295	0.0840439811411463	Braak
MPHOSPH10	CCL3	-0.0215632993885991	0.0534091404064931	-0.403737997363042	0.686405394811668	0.99166136979238	0.00363660439568349	Braak
MPHOSPH10	HIF1A	0.0178792157209764	0.0385338989176104	0.463986677268347	0.642657290803236	0.869343361441425	0.0608086579279287	Braak
MPHOSPH10	HIST	-0.0233434207604601	0.0337518161174678	-0.691619694751152	0.48917619014227	0.893602094315909	0.0488558220446667	Braak
MPHOSPH10	HSPA1A	-0.028380173378136	0.0337112099783363	-0.841861606165245	0.399865423269247	0.882198040360399	0.0544339112613188	Braak
MPHOSPH10	IFI44L	0.0376044334555059	0.03763240867908	0.999256618841152	0.317670394534887	0.781177039061703	0.107250530303986	Braak
MPHOSPH10	TMEM163	0.0107437084750254	0.0409926626319685	0.262088573545033	0.79325315595001	0.974155821935647	0.011371569616038	Braak
MPHOSPH10	FRMD4A	-0.00265739617754807	0.0418702862296999	-0.0634673515955834	0.949394356463873	0.982232374409209	0.00778575560905511	Braak
MPHOSPH10	PICALM	0.000355562612960302	0.0204427359785963	0.0173931030236157	0.986123011314376	0.996363519508795	0.00158218194450735	Braak
MPHOSPH10	CD163	0.0224473108144738	0.0244048539851262	0.919788777599509	0.35768314899283	0.783358433266032	0.106039476804147	Braak
MPHOSPH10	GPNMB	0.036363627603621	0.0351637481458022	1.0341226268839	0.30107883956909	0.704309845250318	0.152236240745818	Braak
MPHOSPH10	MKI67	0.0326695563543193	0.0405034971100752	0.806586065038634	0.41990500478405	0.871961731691732	0.0595025747919819	Braak
MPHOSPH10	ERN1	-0.0250884786337101	0.0277363971891737	-0.90453271427418	0.36571299559247	0.715719610000278	0.14525708338933	Braak
MPHOSPH6	AIF1	0.0113462274025103	0.0266321913316126	0.426034315435482	0.670082841439632	0.917256256299027	0.0375093173840849	Braak
MPHOSPH6	HIF1A	0.0431083617367009	0.0208686193220072	2.06570262610716	0.0388565671835419	0.250250407726286	0.6016252062637	Braak
MPHOSPH6	HIST	0.0285617307546644	0.0481051371472819	0.593735564399658	0.552688992157531	0.915293533065647	0.0384396061005397	Braak
MPHOSPH6	HSPA1A	0.00799681675212094	0.0367093438893328	0.217841451381666	0.827552646511564	0.976117691246452	0.0104978159629878	Braak
MPHOSPH6	IFI44L	0.0792117024986548	0.0538394988511135	1.47125631161065	0.141221813500672	0.612517767652589	0.212881308952723	Braak
MPHOSPH6	TMEM163	-0.0224457296735072	0.0430264305536328	-0.521673059668021	0.601897985202307	0.933252022831694	0.030001060063656	Braak
MPHOSPH6	FRMD4A	-0.0189404237201504	0.0404007098533758	-0.468814131951886	0.639202497717806	0.834558904263769	0.0785430048278794	Braak
MPHOSPH6	PICALM	0.00836278477367523	0.0273501325581859	0.305767613955211	0.75978158851586	0.913636095613038	0.0392267508058717	Braak
MPHOSPH6	CD163	-0.0147742736642472	0.0395278953133067	-0.373768285590293	0.708576716566164	0.934110885710924	0.0296015668170501	Braak
MPHOSPH6	GPNMB	0.0728904333383641	0.0377063806644864	1.93310606995	0.0532231324940048	0.362041631726964	0.441241486401353	Braak
MPHOSPH6	MKI67	0.0141663490125728	0.0504107822034489	0.281018234460237	0.77869641408371	0.956234897879174	0.0194354107345684	Braak
MPHOSPH6	ERN1	-0.00588894481946042	0.0341409203560685	-0.172489340007311	0.863052841203115	0.956515414724269	0.0193080267075197	Braak
MPHOSPH8	AIF1	0.0248671735726198	0.0229341742238301	1.084284671858	0.278238599403419	0.730709206644961	0.136255420682819	Braak
MPHOSPH8	CCL3	-0.0233225922595408	0.0253355097460058	-0.920549556466597	0.357285648676735	0.954961019929155	0.0200143553012506	Braak
MPHOSPH8	HIF1A	0.0244242612359453	0.0144796537068998	1.68679871289372	0.0916420630511018	0.388730946977893	0.410350883688952	Braak
MPHOSPH8	HIST	-0.00556921379268318	0.0130971765742427	-0.425222471508535	0.670674504296247	0.940711562785849	0.0265435177979336	Braak
MPHOSPH8	HSPA1A	0.030227021867624	0.0223683865814554	1.35132776597682	0.176590461433438	0.777717229925586	0.109178279367216	Braak
MPHOSPH8	IFI44L	0.0198208477170366	0.0132525076357875	1.49562997900199	0.134750106374812	0.607054182186339	0.216772544551775	Braak
MPHOSPH8	TMEM163	0.00261834834197591	0.0152404999156203	0.171801998390637	0.863593194397698	0.98121861283594	0.00823422221119538	Braak
MPHOSPH8	FRMD4A	-0.0217481786411778	0.00839630012253685	-2.59020977380294	0.00959174626378802	0.0672459832278731	1.17233365205521	Braak
MPHOSPH8	PICALM	0.0123290467562381	0.00726583753545438	1.69685142230022	0.0897247540328365	0.320362798293254	0.494357921532859	Braak
MPHOSPH8	CD163	-0.000402341947653592	0.00762674747953015	-0.0527540670165702	0.957927859714475	0.99199037334404	0.00349254238599114	Braak
MPHOSPH8	GPNMB	0.0198351898775104	0.0145729975769221	1.36109196291376	0.173484629213341	0.570736149101656	0.243564619376424	Braak
MPHOSPH8	MKI67	-0.00103747593344314	0.0155406482252793	-0.0667588583438572	0.946773676590489	0.98985417251287	0.00442878190532997	Braak
MPHOSPH8	ERN1	0.032437496026436	0.0268914403265777	1.20623870021484	0.227725465903289	0.606043046746364	0.217496527153103	Braak
MPHOSPH9	AIF1	0.0100604889111627	0.0221266560797941	0.454677330134393	0.649341392442706	0.911671906870281	0.0401614277595657	Braak
MPHOSPH9	HIF1A	0.0198925365851378	0.0144674911006314	1.37498177443286	0.169137095146373	0.513400352603008	0.289543837391322	Braak
MPHOSPH9	HIST	0.00467703158644478	0.0333891640654442	0.140076330670561	0.888599681581917	0.984944809439496	0.00658810414950268	Braak
MPHOSPH9	HSPA1A	-0.0265020922863821	0.0215379976001001	-1.23048078927537	0.218517116521436	0.808130850602532	0.0925183136144195	Braak
MPHOSPH9	IFI44L	0.0169969364565805	0.0368557918606987	0.461174094992251	0.644673705642098	0.915399856164875	0.0383891601486212	Braak
MPHOSPH9	TMEM163	0.00775516997525781	0.0356250853955816	0.217688459947373	0.827671855694925	0.976535734141373	0.0103118600499966	Braak
MPHOSPH9	FRMD4A	-0.00868765253297707	0.00929759251703284	-0.934398073163738	0.350098591306922	0.623501401089375	0.205162566267715	Braak
MPHOSPH9	PICALM	-0.000909085578916468	0.00743069581912289	-0.122341918044463	0.902628235519795	0.967542333861268	0.0143300237662876	Braak
MPHOSPH9	CD163	0.00489483068309479	0.0101943229945119	0.480152599219185	0.631118889034255	0.906885815372582	0.042447390862022	Braak
MPHOSPH9	GPNMB	0.069343590282688	0.0324846235300995	2.13465888617843	0.0327888836238625	0.288139634375894	0.540396999245294	Braak
MPHOSPH9	MKI67	-0.0194822282806776	0.0207383946355484	-0.939427984810474	0.347511050510255	0.842740614552448	0.0743060754379951	Braak
MPHOSPH9	ERN1	0.0107515276279732	0.0190138403983837	0.565457971809163	0.571762303105648	0.837656781048962	0.07693389142898	Braak
MPI	AIF1	-0.00442579538501788	0.0283180212854017	-0.156289005520998	0.875805222170801	0.972107456143939	0.012285725782614	Braak
MPI	HSPA1A	-0.0157158217898592	0.0342295788551872	-0.459129861233383	0.646140914145051	0.946814311179185	0.0237351862951546	Braak
MPI	PICALM	-0.0119546610757314	0.0215834643669979	-0.553880548203867	0.579660598255313	0.824343424883859	0.083891821725271	Braak
MPI	CD163	0.00678016951480639	0.0314329812970496	0.215702400314246	0.829219730084089	0.962286622471192	0.0166955516446518	Braak
MPI	ERN1	0.0628250545303108	0.0406340822431264	1.54611722628332	0.122076259207114	0.483121039349913	0.315944049090569	Braak
MPLKIP	AIF1	0.034354646410968	0.017901781637134	1.9190629797263	0.0549763638788242	0.445246127033818	0.351399849551764	Braak
MPLKIP	HIF1A	-0.019381712749255	0.0414954733886555	-0.467080169630112	0.640442521341233	0.86840178729646	0.0612792913758496	Braak
MPLKIP	HIST	0.0028812777535424	0.0333588610271519	0.0863721861246169	0.931170556542358	0.992442707515362	0.00329455512214388	Braak
MPLKIP	HSPA1A	-0.0277508767444359	0.0270215205869191	-1.02699167706609	0.304424383186891	0.850546935351298	0.0703017159119055	Braak
MPLKIP	IFI44L	-0.0306241857532912	0.0376021021629163	-0.814427491862228	0.415400094572409	0.819312468537747	0.0865504358693521	Braak
MPLKIP	TMEM163	-0.0593032088662311	0.0401789487681284	-1.47597711449516	0.139950036018114	0.749064784693007	0.125480619659732	Braak
MPLKIP	FRMD4A	-0.00960756257994989	0.0354521120375648	-0.271001134425215	0.786390159753224	0.912203582564344	0.0399082264550121	Braak
MPLKIP	PICALM	0.0121153791336827	0.0255827448572553	0.473576201509383	0.635802149564465	0.856320044555678	0.0673638899872834	Braak
MPLKIP	CD163	0.0340375289548209	0.0237976572538452	1.43028906550544	0.152634071788643	0.597917262966814	0.223358907521482	Braak
MPLKIP	GPNMB	0.0360323644956413	0.029998222010019	1.20115000427715	0.229693018988021	0.636532154743157	0.196179652851176	Braak
MPLKIP	MKI67	-0.0225175050698468	0.0508646163683181	-0.442694876666213	0.657986448714789	0.94100274216044	0.0264091110005724	Braak
MPLKIP	ERN1	0.0157499672947766	0.0272536235550515	0.577903604743132	0.56332920145957	0.832737201090782	0.079492033555265	Braak
MPND	AIF1	0.0277222162893499	0.0316853932483205	0.874921010829473	0.381616885987581	0.793363604340895	0.100527726721044	Braak
MPND	HSPA1A	-0.0539158449194558	0.0418914626535013	-1.2870365822605	0.198081537721403	0.796479594534015	0.0988253461588912	Braak
MPND	PICALM	0.00516668729136951	0.0300677487743521	0.171834856348697	0.863567361679612	0.953531619170902	0.0206649011457521	Braak
MPND	CD163	0.0047696974615726	0.0341299056738774	0.13975126410101	0.888856520907843	0.976357279133318	0.0103912315516148	Braak
MPND	ERN1	-0.0222977356982498	0.0390903136023841	-0.57041588166972	0.568395660359746	0.835651919481848	0.0779745849148197	Braak
MPP1	AIF1	-0.0107749162844809	0.0273069223323803	-0.394585524993569	0.693148797884558	0.921974926706394	0.0352808895115787	Braak
MPP1	CCL3	7.69710831794516e-05	0.0566081843665196	0.00135971651521428	0.99891510351974	0.999984346748912	6.79817377811401e-06	Braak
MPP1	HIF1A	-0.0204843704594824	0.020452172339357	-1.0015743129674	0.316549232279064	0.665791133199464	0.176661992940521	Braak
MPP1	HIST	-0.107188446642955	0.0407076263645387	-2.633129371953	0.00846021150045976	0.285771989497489	0.54398034168513	Braak
MPP1	HSPA1A	-0.0129961507655216	0.0322705396119144	-0.402724928737273	0.68715059288418	0.954341249858105	0.0202963040902074	Braak
MPP1	IFI44L	-0.0474495690196157	0.0431904656627787	-1.09861211939902	0.271937289146732	0.745264033755071	0.127689837200728	Braak
MPP1	TMEM163	-0.0295811730768406	0.0479585420440166	-0.616807180036684	0.537361915532958	0.926328180115377	0.0332351239412263	Braak
MPP1	FRMD4A	-0.0562718883085288	0.0349011434346217	-1.61232219838126	0.106891845221303	0.319611487028974	0.495377620272794	Braak
MPP1	PICALM	0.00918335966477592	0.0196617031978853	0.467068370036407	0.640450963132823	0.859277160444293	0.0658667315856636	Braak
MPP1	CD163	-0.00149906635528491	0.0260034645151718	-0.0576487165550681	0.954028443969456	0.991444331799135	0.00373166579672758	Braak
MPP1	GPNMB	-0.00264899348881934	0.0290915455303171	-0.0910571590656383	0.927447173282348	0.989212089750006	0.00471058450682783	Braak
MPP1	ERN1	-0.0245296640863708	0.0336352661014025	-0.729284079763768	0.465827908631675	0.780320577598312	0.10772694028482	Braak
MPP5	HIF1A	0.033165058660324	0.0181404353945772	1.82823939662651	0.0675136307376474	0.32632741983549	0.486346432853455	Braak
MPP5	FRMD4A	-0.0372065560929012	0.0112771474532549	-3.29928789590867	0.000969304466151731	0.0157458557166852	1.8028337324275	Braak
MPP5	PICALM	0.00932447087640134	0.00993356915505238	0.938682837040376	0.347893607892158	0.656369464019792	0.182851631635064	Braak
MPP5	CD163	-0.0151083003217818	0.0114204880061309	-1.32291197308479	0.185864653155918	0.63259557253839	0.198873851985384	Braak
MPPE1	AIF1	-0.00354537526394059	0.0260244779519658	-0.136232329827496	0.891637617906701	0.975940246183884	0.0105767720331423	Braak
MPPE1	HIF1A	0.022421436695771	0.044326521865654	0.505824408324355	0.612979922041361	0.85823537597936	0.0663935880601819	Braak
MPPE1	HIST	-0.0228398840983805	0.0322382123579279	-0.708472412948908	0.478651937857479	0.889705388476779	0.0507537791309095	Braak
MPPE1	HSPA1A	0.0152475860582744	0.0280894864012354	0.542821817404386	0.587252490042399	0.93398359635956	0.0296607512571505	Braak
MPPE1	IFI44L	0.0413925764880088	0.0358266138639787	1.15535832231207	0.247943721712098	0.728293834019924	0.137693366913035	Braak
MPPE1	TMEM163	0.0654029337735691	0.0446641543864866	1.464327147171	0.143104583150718	0.751258094937473	0.124210835364931	Braak
MPPE1	FRMD4A	-0.00681636531192307	0.011480718195237	-0.593722900955009	0.552697463346858	0.781220346356304	0.107226454330419	Braak
MPPE1	PICALM	0.0115127975544994	0.00969312812968288	1.18772777997685	0.234940675402381	0.544369908948017	0.264105889234709	Braak
MPPE1	CD163	0.0298936418960969	0.0314587745153985	0.950248137652806	0.341986184242046	0.768162515708365	0.11454688907165	Braak
MPPE1	GPNMB	0.0100750848293889	0.0333567169017593	0.30204066122759	0.76262106641313	0.941476156635427	0.0261906742376365	Braak
MPPE1	MKI67	0.0229501564314587	0.0482737726073285	0.475416674353199	0.634490011886972	0.936412449438475	0.0285328210684378	Braak
MPPE1	ERN1	-0.0109969844189729	0.0276037733933827	-0.398386998119944	0.690344940466157	0.896153612936311	0.047617539966801	Braak
MPPED2	CD163	-0.0820175293195872	0.0326208647140942	-2.51426594722213	0.0119280447422594	0.181091184193547	0.74210269131646	Braak
MPRIP	AIF1	0.0164678074133903	0.0275071580140475	0.5986735309035	0.549390611399219	0.872753478682692	0.059108411468597	Braak
MPRIP	CCL3	-0.0415697742295834	0.0334320798967901	-1.24340975368316	0.213716877878343	0.914316089864227	0.0389036375789662	Braak
MPRIP	HIF1A	0.0287101312956632	0.0164877610275965	1.74129957655314	0.0816310804026925	0.365518024857162	0.437091201734889	Braak
MPRIP	HIST	0.00609322848285834	0.0149934071192258	0.406393852605063	0.684453235834756	0.945200668909222	0.024475979693624	Braak
MPRIP	HSPA1A	-0.00495192001876714	0.0227424038507766	-0.21773951651105	0.827632072560403	0.976117691246452	0.0104978159629878	Braak
MPRIP	IFI44L	0.0173496085304291	0.0155964761637071	1.11240567089132	0.265963767467063	0.742730405424702	0.129168796849345	Braak
MPRIP	TMEM163	0.0044625052705116	0.0165176301247643	0.2701661943514	0.787032398950104	0.973726145759879	0.0115631684893405	Braak
MPRIP	FRMD4A	0.00335383762144601	0.00906401619032948	0.370016728900403	0.711370025790024	0.8724558574612	0.0592565372581711	Braak
MPRIP	PICALM	0.0312916533656117	0.00833546024276539	3.75404026343605	0.000174006894371458	0.00467637965743039	2.33009023736611	Braak
MPRIP	CD163	0.0415786340672805	0.00953909575360062	4.35876053048176	1.308011432058e-05	0.00217718806254151	2.66210405557238	Braak
MPRIP	GPNMB	0.0361453106746672	0.0128132533218737	2.82093155943175	0.00478844176552866	0.104014510554891	0.982906070178838	Braak
MPRIP	MKI67	0.0239301947181627	0.0169010761618507	1.41589769130667	0.156805461004305	0.734107250597815	0.134240486486959	Braak
MPRIP	ERN1	-0.012241794610034	0.0246679009222039	-0.496264138916459	0.619708063988871	0.86583980219439	0.0625624537780319	Braak
MPZ	AIF1	-0.0420696945362721	0.0350458724236024	-1.20041795586573	0.229977058746048	0.694391484795303	0.158395613478291	Braak
MPZ	HSPA1A	0.0204854844881619	0.0425261302368981	0.481715227180195	0.63000825744922	0.945157929433675	0.0244956177860038	Braak
MPZ	PICALM	0.0570060826258256	0.0279292290052383	2.04109045098	0.0412418373567205	0.202396620035469	0.693796744362878	Braak
MPZ	CD163	0.0162590293375491	0.0331286144175891	0.490785069746732	0.623578470954654	0.904410056866199	0.0436346170285666	Braak
MPZ	ERN1	0.0136059487536524	0.0262615889474311	0.518093127605035	0.604393294941778	0.857360809501838	0.0668363722437339	Braak
MPZL1	AIF1	-0.045543839065035	0.0171098530925582	-2.66184863298704	0.00777128166643839	0.213269461454849	0.671071327725249	Braak
MPZL1	CCL3	0.0398947632307717	0.0335991100474936	1.18737559341241	0.235079502629963	0.918476332593504	0.0369320301654364	Braak
MPZL1	HIF1A	0.0262083166919874	0.0183722560696246	1.42651597020348	0.153719460397321	0.492143266826362	0.307908452243042	Braak
MPZL1	HIST	-0.024641422583589	0.01502889054481	-1.63960356954616	0.101087620434949	0.633295580028894	0.198393543041306	Braak
MPZL1	HSPA1A	0.00733185683844906	0.0253314688081644	0.289436703965859	0.772247210660793	0.971049848526337	0.012758475154571	Braak
MPZL1	IFI44L	-0.0135908969461847	0.0166281304271828	-0.817343657827402	0.413732064019014	0.81874615455456	0.0868507267676805	Braak
MPZL1	TMEM163	-0.0295544581263512	0.0149558719368833	-1.97611067085067	0.0481422441196377	0.620046840214153	0.207575501343434	Braak
MPZL1	FRMD4A	-0.00608202528938517	0.0104849144962674	-0.580073904422428	0.5618647806873	0.786339073247799	0.104390143672031	Braak
MPZL1	PICALM	-0.0187449239816496	0.00848740051899743	-2.20855890324636	0.0272053365130924	0.156987191696636	0.804135779453107	Braak
MPZL1	CD163	0.0157619154298754	0.013934108860718	1.13117498847094	0.257981446945255	0.701748092793345	0.153818759014794	Braak
MPZL1	GPNMB	-0.0123039927785736	0.0147141552568618	-0.836201097771871	0.403041780952394	0.78320916153136	0.106122241047558	Braak
MPZL1	MKI67	-0.0384711959306433	0.0174743196821205	-2.20158476155192	0.027694653310084	0.480724580121598	0.318103671218023	Braak
MPZL1	ERN1	-0.00109376415497743	0.0265971480165965	-0.0411233623355002	0.967197549904332	0.986972616089392	0.0056948968199802	Braak
MPZL3	ERN1	0.0665445811996846	0.0732792528660594	0.908095792424569	0.363827613295828	0.715078312110991	0.145646393646104	Braak
MR1	AIF1	0.0348117872607407	0.0204467347590258	1.70255973244695	0.0886504911663847	0.526066761710722	0.278959137209948	Braak
MR1	CCL3	-0.018787941908566	0.0480450135144374	-0.391048738136378	0.695761210595512	0.99166136979238	0.00363660439568349	Braak
MR1	HIF1A	0.11057721860719	0.0389342778473662	2.84009938596228	0.00450994804430202	0.0741031118313763	1.13016355419585	Braak
MR1	HIST	-0.019524036610443	0.0303483147486287	-0.643331821623643	0.520008812243011	0.900675501757919	0.045431649842061	Braak
MR1	HSPA1A	0.0134467716573212	0.028612905956286	0.469954770685117	0.638387332022004	0.945624393519946	0.0242813331691825	Braak
MR1	IFI44L	0.107257039088052	0.0389419237565229	2.75428198562188	0.00588210642257592	0.146408046161924	0.834435055055625	Braak
MR1	TMEM163	0.0314856133082504	0.0373190140612348	0.843688240439239	0.398843640514626	0.880152117005467	0.0554422620920436	Braak
MR1	FRMD4A	0.0481990339070926	0.0299097217355682	1.61148386244513	0.107074301742205	0.319802612351628	0.495117992981082	Braak
MR1	PICALM	0.00234996787414465	0.00905041503818462	0.259653050631369	0.795131410865149	0.927556369874443	0.0326596877705852	Braak
MR1	CD163	0.0214212646863273	0.0200024761643494	1.07093064430226	0.284200615779042	0.726063973166816	0.139025112124535	Braak
MR1	GPNMB	0.0264743328726429	0.0282861891507282	0.935945550373348	0.349301222948445	0.739478692012003	0.131074335629133	Braak
MR1	MKI67	0.0899468590507843	0.0483419319634417	1.8606384850073	0.0627952462242863	0.580359044713469	0.236303242827207	Braak
MR1	ERN1	-0.0221443372873314	0.023985359656787	-0.923243912294864	0.355880109536973	0.708658410899119	0.149563053970542	Braak
MRAS	AIF1	0.0755446591571398	0.0361382208945108	2.09043658728132	0.0365785991552088	0.381225010676039	0.418818614743369	Braak
MRAS	HSPA1A	-0.0513230246895561	0.0494886388273926	-1.03706680776898	0.299704722895916	0.847320331705861	0.071952372441549	Braak
MRAS	PICALM	-0.0320476437708329	0.0329564009933241	-0.972425471377311	0.33083892531929	0.639289339326056	0.194302537722354	Braak
MRAS	CD163	-0.0173488823975367	0.0380778628841349	-0.455615969056002	0.648666157798063	0.91092499270437	0.0405173821880466	Braak
MRAS	GPNMB	-0.138792203279778	0.0410778935378416	-3.37875658477765	0.000728144483933268	0.0342408812910483	1.46545506598923	Braak
MRAS	ERN1	-0.137830229769162	0.0454773977869699	-3.03074134572961	0.00243954132641363	0.106160370696124	0.974037573649651	Braak
MRC1	AIF1	-0.10283619888891	0.0324067949528611	-3.17329125075452	0.00150721243779683	0.105944932671412	0.974919810689598	Braak
MRC1	CCL3	-0.0336124539494041	0.0843025687603598	-0.398712096720938	0.690105353540645	0.99166136979238	0.00363660439568349	Braak
MRC1	HIF1A	-0.180681061910118	0.0402142374857032	-4.49296252289635	7.02391492996998e-06	0.00175287058861775	2.75625014592778	Braak
MRC1	HIST	-0.0817818630983247	0.026613919543928	-3.07289811120599	0.00211990854907023	0.173647009025715	0.760332692772535	Braak
MRC1	HSPA1A	-0.113715086523992	0.0436821692300526	-2.60323808383028	0.00923477986905013	0.423085010833461	0.373572360694772	Braak
MRC1	IFI44L	-0.0945494223368382	0.0606168782627719	-1.55978706008201	0.118810210357512	0.583582504579432	0.23389773644703	Braak
MRC1	TMEM163	-0.17176106632057	0.0332823596244117	-5.16072382664203	2.45996852725409e-07	0.000454250775173164	3.34270432290129	Braak
MRC1	FRMD4A	-0.130675502472779	0.0185530011774944	-7.04336194573709	1.876559239113e-12	3.04227783844999e-09	8.51680112618188	Braak
MRC1	PICALM	-0.107194261225476	0.0178839986857418	-5.99386429786186	2.04912384845032e-09	6.15205525700457e-07	6.21097977240942	Braak
MRC1	CD163	-0.0867223764139384	0.0246244355049074	-3.52180160217908	0.000428624791876887	0.0244476624500845	1.6117626593854	Braak
MRC1	GPNMB	-0.157241445783997	0.0363822931691293	-4.32192234428527	1.5467563226279e-05	0.00245886111195402	2.60926600156444	Braak
MRC1	MKI67	-0.11303041252427	0.0346160420352913	-3.26526101421518	0.00109363248640183	0.204372081265076	0.689578432317465	Braak
MRC1	ERN1	-0.134871227909358	0.0482275624233142	-2.79655908638996	0.00516499657805245	0.138052230871752	0.859956570933711	Braak
MRC2	AIF1	-0.0509564826990775	0.0306283117659413	-1.66370523744443	0.0961713491225809	0.533718141061168	0.272688035291103	Braak
MRC2	CCL3	-0.0355187770971989	0.0505268959434552	-0.702967725089388	0.482075863265459	0.970449092743953	0.0130272416463176	Braak
MRC2	HIF1A	-0.04782396446046	0.023908040423601	-2.00032974736191	0.045464668878108	0.267454833523797	0.572749548998187	Braak
MRC2	HIST	-0.0556290973439923	0.0430130151038498	-1.29330848371551	0.195904387627532	0.742707289797022	0.129182313390066	Braak
MRC2	HSPA1A	-0.0645185008474584	0.0308908157669889	-2.08859815597377	0.036743911326717	0.572933989476609	0.241895412338864	Braak
MRC2	IFI44L	-0.0464867896277625	0.0463877157748932	-1.00213577778544	0.316278020226537	0.781177039061703	0.107250530303986	Braak
MRC2	TMEM163	-0.040848008594486	0.0212430467730159	-1.92288841760559	0.0544940646692578	0.633637168217861	0.198159355600257	Braak
MRC2	FRMD4A	-0.0311331554060989	0.0114733515316058	-2.71351882842045	0.00665727849423748	0.0535887780280924	1.27092614595522	Braak
MRC2	PICALM	-0.00467170178018488	0.00943732046556247	-0.495024175265881	0.620583055669027	0.84787504486499	0.071668146946391	Braak
MRC2	CD163	0.0437731365968477	0.0395640546968416	1.10638651503892	0.268559259679311	0.710273234203651	0.148574550887115	Braak
MRC2	GPNMB	-0.0485465245423795	0.0326907161058611	-1.48502481209568	0.137537251510037	0.522738218465106	0.28171574657964	Braak
MRC2	MKI67	-0.0291876495009947	0.0498963331697752	-0.584965821069096	0.558570698861467	0.921078116724953	0.0357035356837902	Braak
MRC2	ERN1	-0.0302471754594011	0.0316093912925876	-0.956904711622652	0.338615352861651	0.699415235916571	0.155264911342727	Braak
MRE11	AIF1	0.0206711090799534	0.0219827065668447	0.940335031862294	0.347045735627519	0.776318335445529	0.109960156347495	Braak
MRE11	HIF1A	0.020774898684344	0.015500694461856	1.34025599533406	0.180162132531629	0.529161976865517	0.27641136975808	Braak
MRE11	HIST	0.0389885387017488	0.0371545007646856	1.04936247020728	0.294011324286806	0.814580779492275	0.0890658415602643	Braak
MRE11	HSPA1A	0.0159023538277072	0.0249758509750164	0.636709189353128	0.52431428677369	0.917155611302548	0.0375569725125954	Braak
MRE11	IFI44L	0.0436907141359077	0.035794421399135	1.2206012118124	0.222237047301714	0.708015280445145	0.149957369229164	Braak
MRE11	TMEM163	-0.0170498122518113	0.0424288357929638	-0.401844922990765	0.687798158727608	0.951831799121559	0.021439790236639	Braak
MRE11	FRMD4A	-0.0284326008934238	0.0100163030912622	-2.83863224129342	0.00453073412483748	0.04207103332445	1.37601682096148	Braak
MRE11	PICALM	0.00624150975174065	0.00813790942577605	0.766967217891522	0.443101006658891	0.735329339540686	0.133518105391763	Braak
MRE11	CD163	0.012006891504325	0.0102445623581995	1.1720258108161	0.241186693635085	0.685033446535083	0.164288223703174	Braak
MRE11	GPNMB	0.0242165977133896	0.0298002927886745	0.81262952297546	0.41643049956037	0.791214809504679	0.101705592459955	Braak
MRE11	MKI67	0.0733082371632241	0.0348642724882493	2.10267508630596	0.0354941813144441	0.509559844018322	0.292804804001597	Braak
MRE11	ERN1	0.0201148305337574	0.0250755986396164	0.802167510448917	0.422456067384904	0.751120183290633	0.124290567970559	Braak
MREG	HSPA1A	-0.0465752370589505	0.0429128909406866	-1.08534372860887	0.277769445125856	0.835108692892274	0.0782569955927367	Braak
MREG	PICALM	0.00841550658315459	0.024410495411933	0.344749520283832	0.730282685956869	0.903145687238177	0.0442421876043396	Braak
MREG	CD163	-0.0112345704283593	0.0407175862732436	-0.275914450158402	0.782613774950484	0.951277880275158	0.0216926016303403	Braak
MREG	ERN1	0.0156597894667745	0.0408908703247703	0.382965423391547	0.701745401373083	0.900570414557633	0.0454823245343296	Braak
MRFAP1	AIF1	0.0403433821127921	0.0280723805294799	1.43712009284093	0.150683872889734	0.61619358105277	0.210282830082501	Braak
MRFAP1	CCL3	0.0228285905612956	0.0447761489045904	0.509838186618929	0.61016483029881	0.99166136979238	0.00363660439568349	Braak
MRFAP1	HIF1A	-0.00106183522093474	0.041296781125347	-0.0257122998935868	0.979486813204839	0.996474496440411	0.00153381206327935	Braak
MRFAP1	HIST	-0.0401833341521699	0.0317963343676668	-1.26377253703281	0.206311681036034	0.751506640260775	0.124067177664069	Braak
MRFAP1	HSPA1A	-0.040028249806604	0.0314526837365217	-1.27264974085899	0.203142359554141	0.798873526207866	0.0975219706455553	Braak
MRFAP1	IFI44L	0.0567200101068192	0.0414140268802743	1.36958451953474	0.170816634688317	0.647511457361624	0.188752542575039	Braak
MRFAP1	TMEM163	-0.000300254986388936	0.0409645614814865	-0.0073296277448163	0.994151855549768	0.99827910767452	0.000748017854759959	Braak
MRFAP1	FRMD4A	-0.0270822685763479	0.0385196949378098	-0.703075884169706	0.482008460103679	0.732943941101106	0.13492924091341	Braak
MRFAP1	PICALM	0.0170267378067434	0.0310190789205432	0.548911779436073	0.583065993951777	0.826034283850482	0.0830019272824083	Braak
MRFAP1	CD163	0.000367298726433957	0.0310360462230836	0.0118345849788293	0.990557587775684	0.998497658831584	0.000652949078422639	Braak
MRFAP1	GPNMB	0.0399990461462412	0.0282830003070328	1.41424338691165	0.157290452977492	0.550718043860499	0.259070693955127	Braak
MRFAP1	MKI67	-0.0285416986786111	0.0457897229499085	-0.623321060706879	0.533073560615921	0.91086912217497	0.0405440199540036	Braak
MRFAP1	ERN1	0.0179930022821449	0.0408475575858342	0.440491509053772	0.659581160679341	0.883853048685897	0.0536199357221834	Braak
MRFAP1L1	AIF1	0.0113130076989635	0.0212816846845441	0.531584217445888	0.595013998140949	0.894499182332522	0.0484200520878168	Braak
MRFAP1L1	HIST	-0.00393956390974779	0.036529752172613	-0.107845350035015	0.914118368521383	0.99077367994056	0.00402553903453068	Braak
MRFAP1L1	HSPA1A	0.0402284819968511	0.0291121274923665	1.3818461741554	0.167018937942413	0.769466826685159	0.113810098767051	Braak
MRFAP1L1	TMEM163	0.0159260682787179	0.045362404873772	0.351085184373154	0.725524442530041	0.958909017032652	0.0182225974958196	Braak
MRFAP1L1	FRMD4A	-0.0140311778461462	0.03596528878332	-0.3901311047627	0.696439603286162	0.864656061301521	0.0631566097408468	Braak
MRFAP1L1	PICALM	0.0222469459582457	0.0222614151256468	0.999350033799761	0.317625155669676	0.626248943778915	0.203252993597953	Braak
MRFAP1L1	CD163	0.0387092714682444	0.0263319453444076	1.4700498182701	0.14154826189028	0.584571986085856	0.233162000781253	Braak
MRFAP1L1	GPNMB	0.076004312330335	0.0318412512128078	2.38697631014459	0.0169875858881844	0.207106300739845	0.683806688480172	Braak
MRFAP1L1	ERN1	0.0495628292660049	0.0305955208689478	1.61993742411843	0.105245719649522	0.454425040438342	0.342537745464803	Braak
MRGBP	AIF1	0.0309604690121969	0.028111281377695	1.1013538869403	0.270742666677703	0.725298680155874	0.139483112834052	Braak
MRGBP	HSPA1A	0.0154875969846764	0.0371805134457455	0.416551455301343	0.677006523311664	0.953970807118429	0.020464915129618	Braak
MRGBP	PICALM	-0.00152475920754795	0.0290888858753387	-0.0524172432757428	0.958196234856755	0.987242784604397	0.00557603167898108	Braak
MRGBP	CD163	-0.00609235458536818	0.0311356689897081	-0.195671227985563	0.844867505797751	0.967039670151152	0.014555709811145	Braak
MRGBP	ERN1	0.0312076232367589	0.0363785975852994	0.857856687949123	0.390971602961255	0.732079656488712	0.135441661439769	Braak
MRI1	AIF1	0.0326163037632088	0.0263409481403405	1.23823575330069	0.215628658086596	0.681605885700341	0.166466668070957	Braak
MRI1	HIST	0.0813378198410331	0.0393236043030911	2.06842229451077	0.0386003305698083	0.49500580474355	0.305389708231459	Braak
MRI1	HSPA1A	0.0241216196007589	0.0304837085210379	0.791295441763974	0.428771607749326	0.888462929395061	0.0513606881682277	Braak
MRI1	FRMD4A	0.0211657358119332	0.0395848049253928	0.53469344744341	0.592861853272627	0.803878076694248	0.0948098152244115	Braak
MRI1	PICALM	0.00727439145763705	0.021495192136693	0.338419466612696	0.735047106412679	0.903962374541294	0.0438496457073353	Braak
MRI1	CD163	0.0199084495720494	0.0272412492058694	0.730819993664607	0.464889109563608	0.841095315047333	0.0751547860647171	Braak
MRI1	GPNMB	0.0395942724546667	0.0333377525375058	1.18767071685838	0.234963164977905	0.642220862431373	0.192315590560766	Braak
MRI1	ERN1	0.061012733521996	0.0332239880421974	1.83640607637182	0.0662976215691194	0.380125997256876	0.420072427478945	Braak
MRNIP	AIF1	-0.00206706491439447	0.0260620083693743	-0.0793133393673337	0.936783396446012	0.987598763358411	0.00541946255030631	Braak
MRNIP	HIST	0.0367457321484061	0.0359156361712096	1.02311238406691	0.306254712250385	0.820041043829161	0.0861644102230742	Braak
MRNIP	HSPA1A	0.00785288254874185	0.0290482909743353	0.270338883470976	0.786899553900282	0.972339560028182	0.0121820444420628	Braak
MRNIP	FRMD4A	0.0316043339529434	0.0330503523303651	0.956248019295907	0.33894694479049	0.612350773891151	0.212999728957964	Braak
MRNIP	PICALM	0.0282372558169831	0.0201962972726934	1.39814023509951	0.162070959558658	0.448522950498388	0.348215329610314	Braak
MRNIP	CD163	-0.00514383942959196	0.0263344119901602	-0.195327673597343	0.845136433898269	0.967209460158182	0.0144794643449647	Braak
MRNIP	GPNMB	-0.0221994827605572	0.0325282191806202	-0.682468432633511	0.494942796983662	0.836747428047795	0.0774056138806927	Braak
MRNIP	ERN1	0.00252948578998465	0.0243522151965952	0.10387087045528	0.917271824044317	0.97450548823109	0.011215710674871	Braak
MRO	AIF1	-0.0401117930448358	0.061097298209647	-0.656523188753743	0.511487552484875	0.854401583769183	0.0683379552808987	Braak
MRO	HSPA1A	-0.0613206594757909	0.0580682237990739	-1.05601059346969	0.290963375065475	0.842781515466188	0.0742849982408117	Braak
MRO	FRMD4A	0.0228769077476264	0.0540488785296109	0.423263319609734	0.672103153198293	0.851127661275638	0.0700052948749691	Braak
MRO	PICALM	0.00772170892322133	0.0528232063568785	0.146180238871771	0.883779105073081	0.961041921239472	0.0172576677259503	Braak
MRO	CD163	-0.130426638489424	0.0549916182122491	-2.37175487337036	0.0177038316596804	0.215727789714402	0.66609390616201	Braak
MRO	ERN1	0.0409743157175811	0.0451277206517835	0.907963334415866	0.363897593715431	0.715078312110991	0.145646393646104	Braak
MROH1	AIF1	-0.0421714074447069	0.030197258407495	-1.39653099879557	0.162554652524346	0.63311235699331	0.198519209900365	Braak
MROH1	HIF1A	-0.0129940320914998	0.0126412940979432	-1.02790363002582	0.303995161851841	0.655605521254481	0.183357397627076	Braak
MROH1	HIST	-0.00601890236255411	0.0388023424120426	-0.155116984913934	0.876729092229787	0.984062578054487	0.00697728323572108	Braak
MROH1	HSPA1A	-0.00605055203151082	0.0322646213113568	-0.187528995710887	0.85124589164049	0.977931782555485	0.00969143917254448	Braak
MROH1	IFI44L	0.0324962834306235	0.039069172490123	0.831762777643648	0.40554285789608	0.818139940189316	0.0871724053090989	Braak
MROH1	TMEM163	0.0289196686317838	0.0436249582951251	0.662915674008001	0.507384562620637	0.921723896462806	0.0353991529165177	Braak
MROH1	FRMD4A	-0.0128861881564582	0.00986362812459771	-1.30643491357129	0.191404699334923	0.45076307170508	0.346051670291482	Braak
MROH1	PICALM	0.016213652366577	0.00814994741056231	1.98941803545433	0.0466550805699297	0.219843760820099	0.657885855174373	Braak
MROH1	CD163	-0.00392689475625096	0.00943885368265708	-0.416035133955538	0.677384294208721	0.921578274523102	0.0354677719481496	Braak
MROH1	GPNMB	0.0380009678365985	0.0299052046434963	1.27071418803559	0.203830346246918	0.60755887851788	0.216411628221248	Braak
MROH1	MKI67	0.055474245973903	0.0419437874509639	1.3225855208893	0.18597325192248	0.762715780399936	0.117637268073438	Braak
MROH1	ERN1	-0.0506440148602484	0.0226584509235113	-2.2351049077101	0.0254104622656803	0.263512459128715	0.57919884609496	Braak
MROH6	PICALM	-0.000571547114793903	0.0512010196886776	-0.011162807269643	0.991093553394196	0.997262382367731	0.00119056262845798	Braak
MROH7	HSPA1A	0.136542438035068	0.0645778552846501	2.11438483723573	0.0344824116485304	0.560597967281298	0.251348481317288	Braak
MROH7	PICALM	0.0779368925371161	0.0537931788117808	1.44882481865987	0.147386510915378	0.426767003774811	0.369809166174667	Braak
MROH7	CD163	-0.0275382972555286	0.0536354229442248	-0.51343488582472	0.607647147851952	0.896187404056147	0.0476011644035071	Braak
MROH8	AIF1	-0.0310890114334834	0.0418746729269752	-0.742429952532385	0.457826877513608	0.828392636747172	0.0817637700324287	Braak
MROH8	HSPA1A	-0.026443652793923	0.0462193146849098	-0.57213424677966	0.567231029374135	0.929396433566866	0.0317989984002987	Braak
MROH8	PICALM	-0.0119583849661255	0.0309199792541537	-0.386752684011552	0.698939309118292	0.888266383875394	0.0514567732998737	Braak
MROH8	CD163	-0.033231519277691	0.0339824978117939	-0.97790102015861	0.328123280540349	0.757974299819086	0.12034551948137	Braak
MROH8	ERN1	-0.0396990969370375	0.0439781327179705	-0.902700830697515	0.366684695460761	0.715719610000278	0.14525708338933	Braak
MRTFA	AIF1	0.00282464568111969	0.0146896516212685	0.19228813275803	0.847516513633947	0.965753641734103	0.0151336455108215	Braak
MRTFA	CCL3	-0.0232500236409414	0.0256884352969176	-0.905077454979567	0.3654243549577	0.955986482524679	0.0195482485256208	Braak
MRTFA	HIF1A	-0.00361176278957459	0.0117345834384264	-0.307787899632416	0.758243729617882	0.92149578022424	0.035506649190999	Braak
MRTFA	HIST	-0.0154397430121377	0.011946089395097	-1.29245165522322	0.196200777879197	0.742707289797022	0.129182313390066	Braak
MRTFA	HSPA1A	0.00477141795977871	0.0176089956029566	0.270964799319819	0.786418105838494	0.972339560028182	0.0121820444420628	Braak
MRTFA	IFI44L	-0.0059089244383209	0.0120818682273534	-0.489073736538782	0.624789494448924	0.90835737653716	0.041743252665655	Braak
MRTFA	TMEM163	-0.0192450272442422	0.0118965762964625	-1.61769460092184	0.105728430129071	0.709986190869387	0.148750098164795	Braak
MRTFA	FRMD4A	-0.00677564716246201	0.00662110155567118	-1.02334137386225	0.30614646808508	0.581773887146813	0.235245775908751	Braak
MRTFA	PICALM	0.00864858888335418	0.00558778290755842	1.54776751825048	0.121678279524643	0.381898256046878	0.418052324844663	Braak
MRTFA	CD163	-0.00743897286341512	0.00760063716383033	-0.978730164730856	0.327713323456619	0.757601869328945	0.120558962412592	Braak
MRTFA	GPNMB	0.00171217506967389	0.0111905600115573	0.153001732523269	0.878396909022453	0.975099588364964	0.0109510268977068	Braak
MRTFA	MKI67	0.00105474290312991	0.013636124506556	0.0773491693056053	0.938345776587985	0.987473078002676	0.0054747359387293	Braak
MRTFA	ERN1	0.0200635376337549	0.0204479727775385	0.981199351741804	0.326494443797453	0.691766521126293	0.160040460017434	Braak
MRTFB	AIF1	-0.00955481920065999	0.0253920121903816	-0.376292320948054	0.706699587516748	0.926198097874175	0.0332961152484068	Braak
MRTFB	CCL3	0.0782670242047946	0.0409716786296898	1.91027135871556	0.0560982834921296	0.830056911872962	0.080892129714247	Braak
MRTFB	HIF1A	0.00658419079735442	0.0146050482313173	0.450816094070548	0.652122100846717	0.874082084538567	0.0584477811090581	Braak
MRTFB	HIST	-0.0306714654773682	0.0157365819554664	-1.94905511019906	0.0512888437041016	0.540578479509401	0.267141247605754	Braak
MRTFB	HSPA1A	-0.0188668870296989	0.028241814683344	-0.668047972173188	0.504102971010348	0.913369111246558	0.0393536796591743	Braak
MRTFB	IFI44L	-0.0275432882201793	0.0157549013193144	-1.74823616231815	0.0804231421591275	0.506372755044032	0.295529669207813	Braak
MRTFB	TMEM163	-0.00571702614953763	0.0178697971561914	-0.319926751242212	0.74902385823449	0.967746160038107	0.0142385432614686	Braak
MRTFB	FRMD4A	-0.00717418453939402	0.0098137155909075	-0.731036524641183	0.464756843675227	0.720058159819844	0.142632423751061	Braak
MRTFB	PICALM	0.0269230475572492	0.00780997618289707	3.44726372100949	0.000566295505435856	0.0109185929745321	1.96183332342316	Braak
MRTFB	CD163	0.0020553834918655	0.00991248427907227	0.207353014037554	0.835734174462873	0.963894906652006	0.0159703145921584	Braak
MRTFB	GPNMB	0.0182289891583016	0.0148257890259193	1.22954597063486	0.218867173085032	0.627311260620639	0.202516916541236	Braak
MRTFB	MKI67	0.00427837298541267	0.0198909221142906	0.215091736865174	0.829695796165708	0.968460580602375	0.013918051739166	Braak
MRTFB	ERN1	0.0121262223179085	0.0243088709496615	0.498839388428172	0.617892536618244	0.864491338265807	0.0632393537633485	Braak
MRTO4	AIF1	-0.0176289007356512	0.0312258174804296	-0.564561704323672	0.572371919237694	0.882466052910936	0.0543019922483828	Braak
MRTO4	HSPA1A	-0.0844470500287406	0.0457024476064395	-1.84775771214586	0.0646374009459624	0.661348220588697	0.179569810621133	Braak
MRTO4	IFI44L	-0.0490356284950973	0.0539357593239742	-0.909148756033201	0.363271609360297	0.807012427369722	0.0931197774259609	Braak
MRTO4	TMEM163	-0.0274297441113369	0.0526853448632626	-0.520633283933642	0.602622258373256	0.933252022831694	0.030001060063656	Braak
MRTO4	FRMD4A	-0.066213333915734	0.0503911338760949	-1.31398777567784	0.188850318025552	0.447477543968175	0.349228754259603	Braak
MRTO4	PICALM	-0.0302435167878363	0.0336327131916114	-0.899229170585605	0.3685306056523	0.674408372048523	0.171077047054862	Braak
MRTO4	CD163	-0.00662270890209447	0.0415391738706588	-0.159432850607855	0.873327858868065	0.973395697083128	0.0117105778964818	Braak
MRTO4	GPNMB	0.00040258254332475	0.0361204038839145	0.0111455714786188	0.991107304710279	0.997696237729228	0.00100166548491354	Braak
MRTO4	ERN1	-0.0178594404748574	0.0429796055508183	-0.415532907898392	0.677751830032658	0.890443078833021	0.0503938373897671	Braak
MS4A1	ERN1	-0.011909841158158	0.0738884602216507	-0.161186755312411	0.871946312445087	0.959623044667549	0.017899331304683	Braak
MS4A14	AIF1	0.0929597113997503	0.0437225335603722	2.12612819591965	0.0334925867811046	0.369110301768722	0.432843833593627	Braak
MS4A14	HIF1A	0.0476441246530711	0.0277998391240582	1.71382735131872	0.0865604385723984	0.378983604714375	0.421379577726102	Braak
MS4A14	HSPA1A	0.115024199872896	0.0427957878391739	2.68774581987264	0.00719361318310591	0.395097700409974	0.403295498038537	Braak
MS4A14	FRMD4A	0.112572170603838	0.0497413977190081	2.26314851946389	0.0236265354594154	0.123418428752475	0.908619986915908	Braak
MS4A14	PICALM	0.051490426521072	0.0146426671581525	3.51646499677512	0.000437334319924633	0.0091000178886496	2.04095775394988	Braak
MS4A14	CD163	0.0509055016710617	0.016513065353076	3.08274088321096	0.00205103659247945	0.0648281565971063	1.18823632748065	Braak
MS4A14	GPNMB	0.00385823508070658	0.0221761640286696	0.173981175270828	0.861880256555742	0.97011325288724	0.0131775624008744	Braak
MS4A14	ERN1	0.102402352163576	0.0407160925644446	2.51503387761229	0.0119020946340798	0.197900427243294	0.703553268202878	Braak
MS4A4A	AIF1	-0.00396429792942601	0.03265166956691	-0.121411798600447	0.903364872082479	0.980522197902604	0.0085425699538864	Braak
MS4A4A	CCL3	-0.0394096033099096	0.0632206229764763	-0.623366260161236	0.533043864537338	0.975631647723225	0.0107141204035749	Braak
MS4A4A	HIF1A	-0.045875307289032	0.0214923359625093	-2.13449609986815	0.0328021925703231	0.229052513722537	0.640064937724019	Braak
MS4A4A	HIST	-0.0225651259254985	0.022803310015258	-0.989554845783348	0.322391749756607	0.834043875307953	0.0788111024762506	Braak
MS4A4A	HSPA1A	0.00615020710352402	0.0372416062320998	0.16514344373855	0.868831079263948	0.979976715293307	0.00878424322563425	Braak
MS4A4A	IFI44L	-0.0145814831430234	0.0343556376628343	-0.42442766704335	0.671253946883345	0.928973396427194	0.0319967229819268	Braak
MS4A4A	TMEM163	-0.0353059810219894	0.0281744117775428	-1.25312220538109	0.21016123599139	0.790340274896335	0.102185886313889	Braak
MS4A4A	FRMD4A	-0.0275955894241021	0.0161321579900136	-1.7105950388773	0.0871558954581839	0.281690251825671	0.550228181951296	Braak
MS4A4A	PICALM	-0.0385203597220387	0.0129539874720346	-2.97362953339252	0.00294300159370944	0.0355953360667706	1.44860690239674	Braak
MS4A4A	CD163	-0.0553115711466322	0.0134983725997868	-4.09764738213744	4.17370426917603e-05	0.0048315844046049	2.31591042921912	Braak
MS4A4A	GPNMB	-0.040104917288131	0.0199782622753471	-2.00742770994752	0.044704140778359	0.335568223130832	0.474219171717997	Braak
MS4A4A	MKI67	-0.0258923261167389	0.0272026872428975	-0.951829717613626	0.341183348034049	0.838989781568015	0.0762433286059239	Braak
MS4A4A	ERN1	-0.0191233234452734	0.0359822683404855	-0.531465200145729	0.595096450301327	0.853325432824279	0.0688853103023872	Braak
MS4A4E	AIF1	-0.0118064450885549	0.0684272704741961	-0.172540056131672	0.86301297328746	0.969417348974483	0.0134892122835053	Braak
MS4A4E	HIF1A	-0.0444560828453273	0.0342530045685833	-1.29787396478796	0.194330647838929	0.545160128703226	0.263475914608044	Braak
MS4A4E	HIST	-0.0808256287220795	0.0770881852419004	-1.04848270157679	0.294416268093266	0.814580779492275	0.0890658415602643	Braak
MS4A4E	HSPA1A	-0.0220828090745647	0.0790653291103201	-0.279298262880212	0.780015939289178	0.971049848526337	0.012758475154571	Braak
MS4A4E	PICALM	-0.0103083883025843	0.0193446394960751	-0.532880868866841	0.594116049164666	0.832321412676014	0.0797089323676354	Braak
MS4A4E	CD163	-0.0289535722556891	0.0161064032897636	-1.79764356664845	0.0722335096764216	0.439343578258528	0.357195717156808	Braak
MS4A4E	GPNMB	-0.0590563681631796	0.0584611020066361	-1.01018226027412	0.312407976782202	0.711319428114205	0.147935329348591	Braak
MS4A4E	MKI67	0.0155007282358487	0.0829266019888291	0.186921058672303	0.851722527760547	0.973588751860801	0.0116244522728607	Braak
MS4A4E	ERN1	-0.0333022489141377	0.0790365159908683	-0.421352693709138	0.67349755761288	0.888970598062496	0.0511126027084998	Braak
MS4A6A	AIF1	0.00356470031985903	0.0205418469326455	0.173533583983334	0.862232032108173	0.969417348974483	0.0134892122835053	Braak
MS4A6A	CCL3	0.0860520000923747	0.0458800297224934	1.87558727866705	0.0607119745768219	0.830056911872962	0.080892129714247	Braak
MS4A6A	HIF1A	0.0536730058798629	0.0219488199690509	2.44537091085283	0.0144703239772004	0.147226534700413	0.832013909866527	Braak
MS4A6A	HIST	0.00387513260291341	0.0168269087734849	0.230293790444724	0.817863485460413	0.975688953253611	0.0106886120625835	Braak
MS4A6A	HSPA1A	0.0306517888716005	0.0271203747465335	1.13021258585368	0.258386657703349	0.824146834541035	0.0839954051113427	Braak
MS4A6A	IFI44L	0.0218112288973834	0.0170931910846085	1.27601854969159	0.20194896190618	0.689307320820656	0.161587109036452	Braak
MS4A6A	TMEM163	0.00854776072538018	0.0229933237984654	0.371749678311	0.710079233533015	0.955717586519628	0.019670422301218	Braak
MS4A6A	FRMD4A	0.0376572928864657	0.0166656754003579	2.25957196344151	0.0238478292926495	0.123786248103845	0.907327600100638	Braak
MS4A6A	PICALM	0.0234347079489586	0.0108644272291389	2.15701274026721	0.0310046717788495	0.170590350738392	0.768045537878858	Braak
MS4A6A	CD163	0.00221477927261605	0.00925938346225526	0.239192952926545	0.810955966841564	0.958323963679943	0.0184876518247858	Braak
MS4A6A	GPNMB	-0.011539291648835	0.0204868428094126	-0.563253779812931	0.573262086557475	0.875258837585752	0.0578634954211434	Braak
MS4A6A	MKI67	0.00279416915191809	0.0222801919148473	0.1254104615704	0.90019860636782	0.985136429029682	0.00650362100304165	Braak
MS4A6A	ERN1	0.0759595017236002	0.0336648532891207	2.25634435627105	0.0240490735192212	0.258165946208888	0.588101044598387	Braak
MS4A6E	AIF1	0.0960417521986359	0.0441304818413087	2.17631324634066	0.0295318457242886	0.352817719525954	0.452449611467951	Braak
MS4A6E	HSPA1A	0.0487061349054858	0.0411224282706233	1.18441777282593	0.236247728249026	0.814440642920364	0.089140561928218	Braak
MS4A6E	FRMD4A	0.0349720741820945	0.0554693717311477	0.630475397334572	0.528383594525504	0.764979344133001	0.11635029144791	Braak
MS4A6E	PICALM	0.096432337416047	0.0404430620961751	2.38439753119404	0.0171071114430183	0.116298885016052	0.934424448931888	Braak
MS4A6E	CD163	-0.0346172942831115	0.0462420123342472	-0.748611328436365	0.454091502150557	0.83467288355622	0.0784836954159678	Braak
MS4A6E	ERN1	-0.0335898868143358	0.0356235985018432	-0.942911110246142	0.345726371566788	0.703071572174847	0.153000461867222	Braak
MS4A7	AIF1	0.0423709732216318	0.0345214807089485	1.227379948701	0.21967981915721	0.683488512135876	0.165268780522531	Braak
MS4A7	CCL3	0.0164234647119625	0.0447963287302689	0.366625238663034	0.713898579498133	0.99166136979238	0.00363660439568349	Braak
MS4A7	HIF1A	0.0733011260407383	0.0528088141197896	1.38804718989646	0.165122675961085	0.509897412424051	0.292517191940759	Braak
MS4A7	HIST	-0.00977983656373014	0.0353521462450025	-0.276640532542283	0.782056138356051	0.968302242982885	0.0139890621424408	Braak
MS4A7	HSPA1A	0.0413751878164554	0.0368312534513535	1.12337170037136	0.261279663662981	0.825803116074336	0.0831234826972867	Braak
MS4A7	IFI44L	-0.00571870916304813	0.039365554760955	-0.145271905801268	0.884496195319019	0.981247082699217	0.0082216214258152	Braak
MS4A7	TMEM163	-0.0601631701469526	0.044204828052728	-1.36100902994554	0.173510835834386	0.77085671673942	0.113026339085626	Braak
MS4A7	FRMD4A	0.0316260336980931	0.0339551965009303	0.931404820385199	0.351644198326509	0.624682855935718	0.204340412854497	Braak
MS4A7	PICALM	0.0212890682191523	0.0272886663072604	0.780143227941049	0.435306574473872	0.728306318763931	0.137685922103394	Braak
MS4A7	CD163	0.000609825591933522	0.0285907789844213	0.0213294500393223	0.982982851445344	0.996684056314707	0.00144248897486272	Braak
MS4A7	GPNMB	0.0233201663247256	0.0256734586081712	0.908337543477813	0.363699912706237	0.751315699617714	0.124177535975758	Braak
MS4A7	MKI67	-0.0374162979154715	0.046974458055395	-0.796524312666854	0.42572734989386	0.873815069281731	0.0585804699841173	Braak
MS4A7	ERN1	0.0466691797838638	0.0358039650214229	1.30346400897051	0.192416396056225	0.569732715659563	0.244328841413122	Braak
MSANTD1	PICALM	-0.0429261335475483	0.0478840101286604	-0.896460706448964	0.370006757386366	0.676179305498423	0.169938124971271	Braak
MSANTD2	AIF1	0.0118705029973921	0.0242268671746318	0.489972678342076	0.624153232445306	0.903232055869352	0.0442006576197053	Braak
MSANTD2	HIST	0.103761060551315	0.0421932910757462	2.45918386326018	0.0139253280484656	0.344349715855077	0.463000271042602	Braak
MSANTD2	HSPA1A	0.00658678269734666	0.025575814426809	0.25753950929681	0.796762319581059	0.972438821824326	0.0121377115239588	Braak
MSANTD2	TMEM163	0.0264862934475226	0.0390338142816995	0.678547406522357	0.497424676572159	0.915609345292814	0.0382897832884642	Braak
MSANTD2	FRMD4A	-0.0127728645766386	0.0107780092531993	-1.18508569408095	0.235983566763224	0.505247086385913	0.296496182256337	Braak
MSANTD2	PICALM	0.0237421195272133	0.00840116523043196	2.82605077700544	0.00471257930577743	0.0492452070854841	1.30763603192005	Braak
MSANTD2	CD163	0.0232117048258247	0.00998106366887663	2.32557426701969	0.0200412736931199	0.230275726640178	0.637751838595966	Braak
MSANTD2	GPNMB	0.0375371069577667	0.0305003853455768	1.23070926916044	0.218431620079383	0.627131511422453	0.202641376719369	Braak
MSANTD2	ERN1	0.0554516483287331	0.0220165121237149	2.51863910219475	0.0117809339147522	0.197358196071472	0.704744833115939	Braak
MSANTD3	AIF1	-0.0156400830170308	0.024931119374468	-0.627331760845356	0.530441788300565	0.864909316175827	0.0630294249617747	Braak
MSANTD3	HSPA1A	-0.0773030022647191	0.0329994711196856	-2.34255276347761	0.0191523257015907	0.486433815753605	0.312976241538134	Braak
MSANTD3	FRMD4A	-0.00175894633565951	0.037411238240334	-0.0470165227988402	0.962500058802076	0.987793909604536	0.00533365587572245	Braak
MSANTD3	PICALM	-0.0325137219726149	0.0238905440426573	-1.3609452306553	0.173530998271779	0.4670717036562	0.330616442534975	Braak
MSANTD3	CD163	0.0153211931486873	0.028064756419532	0.545922897731773	0.58511893787043	0.892004710174096	0.0496328523534533	Braak
MSANTD3	GPNMB	0.000212819721956206	0.0402882387390518	0.00528242803897797	0.995785251825578	0.998546788119824	0.00063158092227612	Braak
MSANTD3	ERN1	-0.0210716478071856	0.0289230514475075	-0.728541656312737	0.466282078560738	0.780526478511501	0.107612359383911	Braak
MSANTD4	AIF1	0.030928959457393	0.0228176831858953	1.3554820270496	0.175264031051806	0.640853552835332	0.193241203651215	Braak
MSANTD4	HSPA1A	0.00773721076605801	0.0345199212613067	0.224137555456438	0.822650270748193	0.975179440436977	0.0109154634590901	Braak
MSANTD4	FRMD4A	-0.0187036418042234	0.0367462146097725	-0.508995062562152	0.610755684970604	0.816259821934839	0.0881715798835608	Braak
MSANTD4	PICALM	0.00905051639858602	0.0222426045015404	0.406900028185064	0.684081415273186	0.881223895999392	0.054913734671558	Braak
MSANTD4	CD163	0.0319504377236902	0.0270744219147716	1.18009676528895	0.23796173101319	0.682711449834308	0.165762813483228	Braak
MSANTD4	GPNMB	0.0634457937013488	0.0411701615042843	1.54106254100428	0.123301565497929	0.50108220739926	0.30009101806277	Braak
MSANTD4	ERN1	0.0420808781149292	0.0253024442099218	1.66311514278245	0.0962893892831974	0.437456237507054	0.359065386664127	Braak
MSH2	AIF1	0.0167278497549622	0.0276051967696728	0.605967416009854	0.544536390577793	0.870410653400516	0.0602758020614017	Braak
MSH2	HSPA1A	0.000641866182504729	0.0382980213155968	0.0167597740158792	0.986628261071129	0.997068771770295	0.00127488564993242	Braak
MSH2	FRMD4A	-0.0265701544357982	0.0122955613359367	-2.16095497471438	0.0306988176363459	0.145806846923431	0.836222081565061	Braak
MSH2	PICALM	0.00285557361936432	0.0101930723081285	0.280148470749799	0.779363598628838	0.920691702573561	0.0358857707648332	Braak
MSH2	CD163	-0.0172271547403448	0.0319406015191628	-0.539349727963306	0.58964556215326	0.892004710174096	0.0496328523534533	Braak
MSH2	GPNMB	0.0390815928807381	0.0377603991345205	1.03498887131757	0.300674108437005	0.704114962875523	0.15235642655914	Braak
MSH2	MKI67	0.0325134304319522	0.0580637437089728	0.559960973149029	0.575506057875273	0.923343058971817	0.0346369111762806	Braak
MSH2	ERN1	0.0175853955040629	0.0351215736116553	0.50070067185791	0.616581799370682	0.864264997893339	0.063353075255846	Braak
MSH3	AIF1	-0.00690019927447016	0.015451428223312	-0.446573557780222	0.655182991072336	0.9122449342315	0.0398885396283341	Braak
MSH3	CCL3	0.0263501834908854	0.0281186052702881	0.937108481647513	0.348702759008921	0.952604658307832	0.0210872990868259	Braak
MSH3	HIF1A	-0.00527329379190104	0.0133902777756603	-0.393815115731681	0.693717543671562	0.89203209681202	0.0496195186983599	Braak
MSH3	HIST	-0.0275590507569344	0.0137609040001592	-2.0027064178789	0.0452088095274209	0.520683492676166	0.283426190623312	Braak
MSH3	HSPA1A	0.0143931370303199	0.0199950124251854	0.719836363401834	0.471625752959481	0.905137985022477	0.0432852091198208	Braak
MSH3	IFI44L	-0.0217734217955344	0.01472680435903	-1.47848924075533	0.13927687482395	0.611763291430582	0.213416586206249	Braak
MSH3	TMEM163	-0.00908175488552699	0.0144002852021957	-0.630664931840534	0.528259633106804	0.92505193670739	0.0338338832693764	Braak
MSH3	FRMD4A	-0.0264046399513945	0.0086642171454584	-3.04755057590348	0.00230714697829055	0.0277886083299007	1.55613320240502	Braak
MSH3	PICALM	-0.0212073575677642	0.00682337801086082	-3.10804377743814	0.00188330168900325	0.0260230745668268	1.5846413938419	Braak
MSH3	CD163	-0.00970171713683929	0.00848962509874524	-1.14277332909238	0.253132715043922	0.698945162200883	0.155556896769053	Braak
MSH3	GPNMB	0.00252033263184757	0.0124918946213766	0.201757436180632	0.840106358197184	0.963419476897498	0.0161845780510584	Braak
MSH3	MKI67	-0.0102241669659037	0.0151941187919268	-0.672902924211451	0.501009051718952	0.900848683493601	0.045348151798548	Braak
MSH3	ERN1	-0.0568578101016487	0.0230362355822382	-2.46819016495422	0.0135798155804627	0.209261347712599	0.679310982006921	Braak
MSH4	AIF1	0.00446364459671128	0.0582470289740495	0.0766330004350941	0.93891550558524	0.987910155700423	0.00528255000523198	Braak
MSH4	HSPA1A	0.133255559241754	0.0602811449478539	2.21056782111599	0.0270657791590053	0.51995274132086	0.284036127742642	Braak
MSH4	PICALM	0.0240441316355243	0.0508799912841382	0.472565561209522	0.636523157363469	0.856791922678298	0.0671246364254761	Braak
MSH4	CD163	0.0573429163365474	0.0526360509132492	1.08942284502034	0.27596746169057	0.716896118574016	0.144543770969035	Braak
MSH4	ERN1	0.117115786295118	0.0561215018956539	2.08682558982242	0.0369039030738625	0.306011813599092	0.514261807237823	Braak
MSH5	AIF1	-0.0259546203271689	0.0305967644270864	-0.848279901916428	0.396282107765561	0.802189504466445	0.0957230244562491	Braak
MSH5	HIST	0.0704192714195197	0.0443225978674097	1.58878934917528	0.112107958670647	0.649759344073712	0.18724746627024	Braak
MSH5	HSPA1A	-0.0339058386414784	0.0355381416419908	-0.954068982645292	0.340048725419596	0.860144023451645	0.0654288239268745	Braak
MSH5	FRMD4A	-0.0534650946089133	0.0399198840779274	-1.33930986634491	0.180469818117981	0.434858196445302	0.361652339692073	Braak
MSH5	PICALM	-0.0228685004054588	0.0331688007214066	-0.689458162733629	0.490534992615026	0.772213401836296	0.11226266542494	Braak
MSH5	CD163	-0.0096591109777537	0.0302017497840612	-0.319819581541307	0.749105102707428	0.944129335352951	0.024968508050856	Braak
MSH5	GPNMB	-0.0306397514184504	0.04005821419598	-0.764880612714014	0.444342639447826	0.809127028383146	0.0919832912491522	Braak
MSH5	MKI67	-0.0348256432194429	0.0509743236923832	-0.683199711086048	0.494480655189457	0.897235624163216	0.047093491363744	Braak
MSH5	ERN1	-0.0322656184437465	0.0287266612940233	-1.12319416842428	0.261355038760482	0.637550151832682	0.195485646490088	Braak
MSH6	AIF1	0.0398381139019173	0.0260372831108725	1.53004112342589	0.126006550148375	0.583592726579649	0.233890129434527	Braak
MSH6	HIF1A	0.0669263980469577	0.0421082577222405	1.58938891484007	0.111972615705895	0.424616337045134	0.372003300438369	Braak
MSH6	HIST	0.0255341586879386	0.0338400803880607	0.75455372431525	0.450516798567669	0.881585218626955	0.0547357001648912	Braak
MSH6	HSPA1A	0.0411093192586337	0.0253132235692415	1.6240254484453	0.104370377379342	0.704974564794503	0.151826551900325	Braak
MSH6	IFI44L	-0.0436009052900361	0.0359199548190333	-1.2138351929923	0.224810664403014	0.70940794144257	0.149103954142365	Braak
MSH6	TMEM163	0.0663276208304204	0.0419106865679309	1.58259447081386	0.113513924559765	0.72332418448895	0.14066701393716	Braak
MSH6	FRMD4A	-0.0186762990542485	0.0122512632720072	-1.52443863457917	0.127399175213132	0.354152134717395	0.45081013606751	Braak
MSH6	PICALM	0.00887922958298174	0.00978958536128116	0.907007728652127	0.364402710213866	0.670838065684531	0.173382301987688	Braak
MSH6	CD163	0.0431658810419626	0.0287643885556378	1.50067090626552	0.133440701635322	0.577690003333384	0.238305147664944	Braak
MSH6	GPNMB	0.0668350270431904	0.0333047660749221	2.00677064936709	0.0447740894258276	0.335568223130832	0.474219171717997	Braak
MSH6	MKI67	0.0385432055759945	0.0500593905000847	0.769949557734413	0.44132981508919	0.881758822119981	0.0546501864618797	Braak
MSH6	ERN1	0.0110363201661967	0.0222614517533484	0.49575922938344	0.620064293107194	0.866148968127319	0.0624074076687381	Braak
MSI2	AIF1	-0.00674399087092499	0.0157904583132624	-0.42709278838732	0.669311745412812	0.91684949615051	0.0377019493417779	Braak
MSI2	CCL3	-0.0481327274156491	0.0279153394808336	-1.72423937200178	0.0846646391603975	0.838193938436501	0.0766554841763547	Braak
MSI2	HIF1A	0.0288925771891333	0.0168515219921218	1.71453814098458	0.0864299384712313	0.378983604714375	0.421379577726102	Braak
MSI2	HIST	-0.00335153254791786	0.0131912280973822	-0.254072821967423	0.799439299491618	0.971277595479829	0.0126566290462533	Braak
MSI2	HSPA1A	0.00667617473544156	0.026845002760923	0.248693389786488	0.803597962418726	0.972438821824326	0.0121377115239588	Braak
MSI2	IFI44L	0.030358522372401	0.0133661589655885	2.27129741989151	0.0231289793235891	0.302357953886733	0.519478602273246	Braak
MSI2	TMEM163	0.0174331907960796	0.0167932377041155	1.03810778500487	0.299219877459263	0.836288583847386	0.0776438317168545	Braak
MSI2	FRMD4A	-0.0120162373055112	0.00806491990011141	-1.48993882820154	0.136240320987067	0.369847301380162	0.431977545814257	Braak
MSI2	PICALM	0.0258016087598237	0.00669434820534832	3.85423762976805	0.000116090800863516	0.0034953642850253	2.45650755561732	Braak
MSI2	CD163	0.034681281108826	0.00912146367670667	3.80216183915647	0.000143438974894083	0.0111634857062396	1.95220017935709	Braak
MSI2	GPNMB	0.0165782185400876	0.013456479350063	1.23198781113649	0.217953637304845	0.626574867225619	0.203027029250251	Braak
MSI2	MKI67	0.0162875814474248	0.0172286351476143	0.945378511290849	0.344465668826322	0.840503006089006	0.0754607289520143	Braak
MSI2	ERN1	0.0127183102621038	0.0263835237590805	0.482055027154077	0.629766856524781	0.87077641961855	0.0600933400445892	Braak
MSL1	AIF1	0.0101878777818081	0.019716175669176	0.516726872023952	0.605346834737744	0.898138783654029	0.0466565493927354	Braak
MSL1	HIF1A	0.00263535833608904	0.0163943926173033	0.160747543236678	0.872292242227205	0.962131667529297	0.0167654907807575	Braak
MSL1	HIST	0.00361517990511988	0.0326076863239824	0.110868948787114	0.911720269043003	0.989975629335344	0.00437549648876886	Braak
MSL1	HSPA1A	0.00871809148596654	0.0253077099152418	0.344483618437399	0.730482613616072	0.965152597933956	0.0154040159812814	Braak
MSL1	IFI44L	0.0657936662807295	0.0314487607504354	2.09209090313101	0.0364303847625663	0.358202549882164	0.445871326929724	Braak
MSL1	TMEM163	-0.0336808977272634	0.0164158224028118	-2.05173380296161	0.0401955397257313	0.586824135410762	0.231492032422219	Braak
MSL1	FRMD4A	-0.0295723682028847	0.00956641907564981	-3.09126831775097	0.00199303446868548	0.0251889894894761	1.59878925481023	Braak
MSL1	PICALM	0.0020344302224843	0.00749040844290893	0.271604711277163	0.785925976520917	0.92386059925661	0.0343935542570494	Braak
MSL1	CD163	-0.000954801230509378	0.00967032883476591	-0.0987351357770546	0.921348570839558	0.984266825994364	0.00688715223085515	Braak
MSL1	GPNMB	0.0806750530748861	0.027881709536519	2.89347584549	0.0038100359449165	0.090354696621486	1.04404926796434	Braak
MSL1	MKI67	-0.0165947419759023	0.0392798714786381	-0.422474446865926	0.672678748377509	0.945188158667033	0.0244817278540775	Braak
MSL1	ERN1	0.0578916484996205	0.0241176941247055	2.40038074122177	0.0163780265969358	0.222550965280426	0.65257051769216	Braak
MSL2	AIF1	0.0132303182613342	0.0205665012922571	0.643294553279955	0.520032989852819	0.858828431802528	0.0660935865336957	Braak
MSL2	HIF1A	0.00146997633210075	0.0149892603749463	0.0980686368326574	0.92187779163064	0.976892586130442	0.0101531863481517	Braak
MSL2	HIST	-0.0120855632041634	0.0356394319921533	-0.339106504470225	0.734529498595385	0.955928539559145	0.0195745721957774	Braak
MSL2	HSPA1A	-0.00222575482048353	0.0301225075918393	-0.0738900907800425	0.941097840707217	0.990067038432981	0.0043353978915273	Braak
MSL2	IFI44L	0.0263249563073326	0.0403376499225451	0.652615022389276	0.514004498405175	0.868876208557721	0.0610420944027954	Braak
MSL2	TMEM163	-0.0100982120972775	0.0162842133333488	-0.620122807934301	0.53517693721174	0.926328180115377	0.0332351239412263	Braak
MSL2	FRMD4A	-0.0219205979713003	0.00955082177573365	-2.2951530754134	0.0217243532934414	0.116930682467886	0.932071515544066	Braak
MSL2	PICALM	0.0162889754020847	0.0071614996642111	2.27452016558588	0.0229347300527509	0.141956631547851	0.847844314463477	Braak
MSL2	CD163	0.00451946399776425	0.00937993802789827	0.48182237284748	0.629932134685911	0.906432799771011	0.0426643876748586	Braak
MSL2	GPNMB	0.00791424169032666	0.0129007595927617	0.613470984667224	0.5395649624413	0.861015692957769	0.064988932979731	Braak
MSL2	MKI67	0.101520309409551	0.0399378095061216	2.54195987874574	0.0110232826191517	0.412397146843762	0.384684348030366	Braak
MSL2	ERN1	0.00106431226998804	0.0226469998547485	0.0469957290949901	0.962516631457951	0.986122657025941	0.0060690627905369	Braak
MSL3	AIF1	0.0152741770842445	0.0202920500957932	0.75271729628792	0.451619814010398	0.826196582241667	0.0829166059179594	Braak
MSL3	CCL3	0.00582313702390421	0.0457905814265143	0.127168881514407	0.898806734335694	0.999664149370813	0.00014588257374824	Braak
MSL3	HIF1A	0.0149896652026769	0.0373571365076202	0.401253056417194	0.68823382175281	0.889303523693169	0.0509499868730607	Braak
MSL3	HIST	0.00808862710482958	0.0285734339834449	0.283082079301915	0.77711391861812	0.967681143658366	0.0142677215777108	Braak
MSL3	HSPA1A	0.00816298689387892	0.0252764147109352	0.322948764183214	0.746734044819189	0.967822700490812	0.0142041956369048	Braak
MSL3	IFI44L	0.053511738643762	0.0349820403738879	1.52969175244865	0.12609304607527	0.594187342956166	0.226076603530065	Braak
MSL3	TMEM163	-0.0305627076505566	0.0411041569176522	-0.743542987921775	0.457153005417897	0.899678796189396	0.0459125149397902	Braak
MSL3	FRMD4A	-0.0161530347618452	0.0107260229108685	-1.50596683375322	0.132075687978	0.36218048942817	0.441074948726291	Braak
MSL3	PICALM	0.00299584090544047	0.00865790697254734	0.346023688512679	0.729324912275131	0.902630845827471	0.0444898293093781	Braak
MSL3	CD163	0.0464431600525476	0.0228843255053603	2.02947471804091	0.0424099615175778	0.339658299721483	0.468957768739376	Braak
MSL3	GPNMB	0.0396113255778444	0.0261106584227214	1.51705579141485	0.129252598589288	0.510736651314981	0.291802975328903	Braak
MSL3	MKI67	-0.017828390751948	0.0464063485276054	-0.384179995143177	0.700845044321047	0.947282843316173	0.0235203283346161	Braak
MSL3	ERN1	0.00218581056505366	0.0242184546354029	0.0902539240409834	0.928085433944623	0.976672449798827	0.0102510627871063	Braak
MSLN	AIF1	-0.1224182920153	0.059399232798037	-2.06094062580798	0.0393087048696998	0.393390379930519	0.405176264635734	Braak
MSLN	HSPA1A	-0.202628571760801	0.0689329808703762	-2.93950108064862	0.00328741124288615	0.307357950732478	0.512355548072386	Braak
MSLN	FRMD4A	-0.115864714882105	0.0615798564966146	-1.88153596766623	0.0598990473219008	0.224334441254241	0.649104045639452	Braak
MSLN	PICALM	-0.0917797393736311	0.0625909974115617	-1.46634089835861	0.142555438731116	0.419365215617739	0.37740759507184	Braak
MSLN	CD163	0.0920952265710303	0.0667532438622414	1.37963672239041	0.167698524800464	0.608503776899227	0.215736721819451	Braak
MSLN	GPNMB	-0.102595864400731	0.0613977281181797	-1.67100424633387	0.0947208390750725	0.453429753678559	0.343489985236311	Braak
MSLN	ERN1	-0.158687907201091	0.0668568084316959	-2.37354894622608	0.0176180577928028	0.228774064877936	0.640593211167569	Braak
MSMO1	AIF1	-0.047625996605019	0.0444650089212157	-1.07108932980097	0.284129265468294	0.734152487107366	0.13421372559993	Braak
MSMO1	HIST	-0.0905467661431313	0.0601601505812981	-1.50509540398789	0.132299550468945	0.670288823769448	0.173738021864997	Braak
MSMO1	HSPA1A	-0.240784068733072	0.0704905727859944	-3.41583362450579	0.000635870843344585	0.126408528265706	0.898223624995135	Braak
MSMO1	FRMD4A	-0.101226036411422	0.0700639917551867	-1.44476547618239	0.148523771423979	0.388993115076825	0.410058085333944	Braak
MSMO1	PICALM	-0.0725720028360963	0.0366859030608792	-1.97819862075264	0.0479063042732162	0.223336044943636	0.651041179047601	Braak
MSMO1	CD163	-0.0888117306605408	0.0500271207284024	-1.77527167998935	0.0758530391470939	0.45117212301942	0.345657742342218	Braak
MSMO1	GPNMB	0.0171574626722674	0.0490419910415935	0.349852489832965	0.726449404038646	0.929202304101467	0.0318897219698301	Braak
MSMO1	MKI67	-0.0835976300067991	0.0916041692864468	-0.912596344227398	0.361454877739109	0.850475488765453	0.0703381985091499	Braak
MSMO1	ERN1	-0.167982110813937	0.0610271464491526	-2.75258013175987	0.00591276742559142	0.144815480508569	0.839185010375803	Braak
MSN	AIF1	0.0312116105578651	0.0144479442742183	2.16028038075706	0.0307509708241612	0.357456013105101	0.44677739285888	Braak
MSN	CCL3	-0.0297400051040878	0.0247006469801753	-1.20401725217793	0.228582910487364	0.914316089864227	0.0389036375789662	Braak
MSN	HIF1A	0.00277257425100604	0.0160472089476863	0.172776104557783	0.862827420350069	0.96164908124435	0.0169833789835836	Braak
MSN	HIST	0.0215325935254044	0.0142743942531509	1.50847686728642	0.131432522837295	0.670288823769448	0.173738021864997	Braak
MSN	HSPA1A	-0.0030333409683481	0.0281562229519672	-0.107732524121676	0.914207869133112	0.984914355395592	0.00660153254423898	Braak
MSN	IFI44L	0.0116878528820484	0.0138188188033854	0.845792469555	0.397668527124583	0.812776332645948	0.0900289511611854	Braak
MSN	TMEM163	-0.00272351072840466	0.014679684114283	-0.185529246215507	0.852813943273262	0.979650394778648	0.00892888217192109	Braak
MSN	FRMD4A	0.00594856179598731	0.00931898876367164	0.638326963025933	0.523260863773673	0.760816603004375	0.118720018527917	Braak
MSN	PICALM	0.0395575057253219	0.00728482009092224	5.43012802397349	5.63136394507118e-08	7.82508066695255e-06	5.10651117671675	Braak
MSN	CD163	0.0222298210850778	0.00835527335988089	2.66057376312996	0.00780076384364851	0.142083043512659	0.847457748591116	Braak
MSN	GPNMB	0.00839074242210625	0.0144560659050444	0.580430559546519	0.561624301969686	0.870370717639571	0.060295728608067	Braak
MSN	MKI67	-0.0114425976708905	0.0173579464773825	-0.659213789246342	0.509758493360185	0.903619758583115	0.0440142813486205	Braak
MSN	ERN1	-0.0180650264333063	0.0269422435139684	-0.670509359175689	0.502533142231989	0.802209568113548	0.0957121624065596	Braak
MSR1	AIF1	0.0392971279809416	0.021827766894757	1.8003274531203	0.0718089485102666	0.486228323667416	0.313159746327346	Braak
MSR1	CCL3	-0.0123632981789889	0.0365911148218624	-0.337877056743899	0.735455837905713	0.992434447243309	0.00329816984516406	Braak
MSR1	HIF1A	0.0365822184952556	0.0180006123946014	2.03227633001125	0.0421256893242587	0.258479303409391	0.587574225393791	Braak
MSR1	HIST	0.0270950593582641	0.0205121986229806	1.32092419034537	0.186526642962741	0.736455040097982	0.132853761290269	Braak
MSR1	HSPA1A	0.059251240728409	0.0310390107544215	1.90892812909537	0.0562713637513123	0.636631073520945	0.196112167585371	Braak
MSR1	IFI44L	0.0469204974120005	0.0207191951424717	2.26459073768843	0.0235378058367439	0.302357953886733	0.519478602273246	Braak
MSR1	TMEM163	0.0333422025025702	0.028402347671828	1.17392417302327	0.240425399088376	0.806333232845119	0.0934854404811556	Braak
MSR1	FRMD4A	0.0243650835068077	0.0205981031093667	1.18287996605513	0.236856722525427	0.506133825322747	0.295734637478548	Braak
MSR1	PICALM	0.053895315359957	0.0150848215123327	3.57281757135107	0.00035316079870152	0.00776362693045099	2.10993534215788	Braak
MSR1	CD163	-0.00316612372653478	0.0123309933979373	-0.256761448519176	0.797362932148942	0.954356299697205	0.0202894553759351	Braak
MSR1	GPNMB	0.0714541120371568	0.0159076497309951	4.49180823348989	7.06209990060181e-06	0.00167084869835801	2.77706287532699	Braak
MSR1	MKI67	0.0275376589048057	0.0263549393434146	1.04487658066596	0.296080014977901	0.822211755957771	0.0850163179824635	Braak
MSR1	ERN1	0.0521042064300117	0.0368622679825714	1.41348346918445	0.157513618544414	0.53046879337743	0.275340159854289	Braak
MSRB1	AIF1	0.0226205137518527	0.0267079778433511	0.846957185771518	0.397018985966986	0.802189504466445	0.0957230244562491	Braak
MSRB1	HSPA1A	-0.0671868482285016	0.04236016067767	-1.58608577384171	0.112719853535352	0.721151515687158	0.141973479366916	Braak
MSRB1	PICALM	0.0242286335534204	0.0356837020976526	0.678983180812235	0.497148518919844	0.775470372256157	0.110434790257161	Braak
MSRB1	CD163	0.0768047410558262	0.0389043118323052	1.97419610933844	0.048359448234588	0.364407526526053	0.43841266162501	Braak
MSRB1	ERN1	-0.00460932631444195	0.0387860230171285	-0.118839879830072	0.905402213009973	0.97077527264742	0.0128812944430553	Braak
MSS51	PICALM	-0.0343704861037106	0.0330255179230574	-1.04072512000528	0.298003141276129	0.608625117133075	0.215650128863806	Braak
MST1	PICALM	0.0745810466386987	0.0449555250842291	1.65899623013997	0.0971165519575668	0.334413566057438	0.47571611297829	Braak
MSTO1	AIF1	-0.0353636330182893	0.0418080808427537	-0.845856406355917	0.397632854118623	0.802189504466445	0.0957230244562491	Braak
MSTO1	HSPA1A	-0.04165374779119	0.0465499350816062	-0.89481860110368	0.370884065164481	0.879550576468622	0.0557391824149341	Braak
MSTO1	PICALM	-0.0130378932137064	0.0375425998661845	-0.347282640525116	0.728378991045589	0.902630845827471	0.0444898293093781	Braak
MSTO1	CD163	-0.0486851317192875	0.0485474394205208	-1.00283624224903	0.31593987915435	0.74927508856554	0.125358706316046	Braak
MSTO1	ERN1	-0.0170418309899926	0.0454175203031155	-0.375225923305715	0.707492452309166	0.90273841840377	0.0444380746049287	Braak
MSX1	HSPA1A	-0.117600187131235	0.0670507038215702	-1.75389936911301	0.0794477517302227	0.675535073413226	0.170352097723527	Braak
MSX2	HSPA1A	0.0110091009774344	0.0568456312955005	0.193666614769494	0.846436934429416	0.977781279111013	0.00975828212292605	Braak
MSX2	ERN1	-0.0733674770952085	0.0488415305439544	-1.50215352135991	0.133057465167726	0.500081429579344	0.300959272588829	Braak
MT1E	AIF1	-0.13624858465701	0.0712798036487259	-1.91146127910869	0.0559453282342077	0.447841654942162	0.348875513994649	Braak
MT1E	HSPA1A	-0.100382668777233	0.0765935428682753	-1.31058918308388	0.189996595681119	0.793188010599874	0.100623858977159	Braak
MT1E	PICALM	-0.158533145077648	0.0677433528861198	-2.34020222388682	0.0192733009043944	0.125791208635637	0.900349710038974	Braak
MT1E	CD163	-0.11060165034645	0.0642733801801283	-1.72080027589159	0.0852870723533204	0.476445157240523	0.321987083018476	Braak
MT1E	GPNMB	-0.0591468423423761	0.0708042678056361	-0.835357022612526	0.403516720183656	0.783214535083136	0.106119261389003	Braak
MT1E	ERN1	-0.0853784240453264	0.0730470405155052	-1.16881427971341	0.242478465826771	0.620303401440449	0.207395837369988	Braak
MT1F	AIF1	-0.0276693965202317	0.062741099178765	-0.441009113362753	0.659206399380069	0.913840457465801	0.0391296188069009	Braak
MT1F	HSPA1A	0.0176167547874353	0.0611067845050773	0.288294580219182	0.773121255486125	0.971049848526337	0.012758475154571	Braak
MT1F	PICALM	-0.0672629832923368	0.0563074298664784	-1.19456674637498	0.232256348063219	0.541622216033802	0.266303530247927	Braak
MT1F	CD163	-0.0744996605621945	0.0530934625515583	-1.40317954380634	0.160563305991089	0.605002871137447	0.218242564329033	Braak
MT1F	ERN1	0.0579518381240077	0.0662947951405732	0.874153664720211	0.382034575688376	0.726085574996667	0.139012191202559	Braak
MT1G	AIF1	-0.173393900635767	0.0880199485256834	-1.96993867344937	0.0488453994724499	0.429437244876623	0.367100292123941	Braak
MT1G	HSPA1A	-0.0906882536594128	0.103774544036304	-0.873896912789003	0.382174396112514	0.879550576468622	0.0557391824149341	Braak
MT1G	ERN1	0.0262253266127739	0.0848084065916074	0.309230271700084	0.757146368110871	0.923363343533202	0.0346273704360031	Braak
MT1X	AIF1	-0.00916668733794946	0.053472080717948	-0.171429411664406	0.863886129912693	0.969684368420961	0.0133696052800572	Braak
MT1X	CCL3	-0.0641360719079577	0.0704182742081896	-0.910787329413118	0.362407439833888	0.955986482524679	0.0195482485256208	Braak
MT1X	HIF1A	-0.0619952531622506	0.110806366704784	-0.559491796418354	0.575826128396414	0.842151359574526	0.074609845887031	Braak
MT1X	HIST	-0.10679254997824	0.0494799484023686	-2.15829954206516	0.0309045503157022	0.456043950082346	0.340993301286292	Braak
MT1X	HSPA1A	0.0245134536804668	0.0673208739397931	0.364128571806568	0.715762002026243	0.961627565407667	0.0169930959519267	Braak
MT1X	IFI44L	-0.079096763965859	0.0564186912963167	-1.40196027501657	0.160927109582245	0.638253954920737	0.195006485423154	Braak
MT1X	TMEM163	-0.0808455904794552	0.0560098258348072	-1.4434179945122	0.148902758066057	0.757373185521827	0.120690074955954	Braak
MT1X	FRMD4A	-0.0397658489281878	0.0572039983215522	-0.695158557006067	0.486955941001743	0.73574368271391	0.133273458177407	Braak
MT1X	PICALM	-0.0687720671363311	0.0458789948813609	-1.4989880949696	0.133876720536441	0.404944323372746	0.392604684721612	Braak
MT1X	CD163	-0.0918181028134159	0.0489442523485816	-1.87597314102351	0.0606589681227247	0.405897907358782	0.391583187719119	Braak
MT1X	GPNMB	-0.0299557715747823	0.0458802967632279	-0.652911460651041	0.513813360020294	0.844384838010341	0.0734595735969273	Braak
MT1X	MKI67	-0.151650906266391	0.0607317696225352	-2.49706055346227	0.0125227570623519	0.413962763746161	0.38303872222902	Braak
MT1X	ERN1	-0.0285210941737661	0.0435089676588658	-0.655522199409262	0.51213159830342	0.807723982840243	0.0927370219093774	Braak
MT2A	AIF1	0.0705101334236151	0.0617122563998708	1.14256288032539	0.253220124693657	0.713776243655668	0.146437910598549	Braak
MT2A	CCL3	-0.00474956966088816	0.0987202196146259	-0.0481114170878981	0.961627447223358	0.999664149370813	0.00014588257374824	Braak
MT2A	HIF1A	-0.0446965276196712	0.106187584426416	-0.420920466936924	0.673813159326129	0.882874345789827	0.054101102553007	Braak
MT2A	HIST	-0.0819436980849943	0.0633458569834829	-1.29359206721855	0.195806364008004	0.742707289797022	0.129182313390066	Braak
MT2A	HSPA1A	-0.035236598588402	0.0771861465758181	-0.456514545052329	0.648020013955604	0.94699714901912	0.0236513284593749	Braak
MT2A	IFI44L	-0.00649298860580584	0.0711076719928368	-0.0913120683582486	0.927244628887891	0.988303920649307	0.00510948176452172	Braak
MT2A	TMEM163	-0.0897754068719608	0.0790359294236227	-1.13588095346834	0.256006390590183	0.814973333315931	0.0888566015461749	Braak
MT2A	FRMD4A	-0.0175182083734096	0.0606239814171794	-0.28896499312474	0.772608166725518	0.905601996841326	0.0430626285407276	Braak
MT2A	PICALM	-0.0372071585619637	0.0549641790677273	-0.676934672600435	0.498447403948777	0.776142157094143	0.11005872669635	Braak
MT2A	CD163	-0.10618162777942	0.0509939270592501	-2.0822406490884	0.037320494052136	0.320285280212913	0.494463020340873	Braak
MT2A	GPNMB	-0.00414008022312319	0.0560766803746222	-0.0738289106178405	0.941146522447855	0.99126945077831	0.00380827782535046	Braak
MT2A	MKI67	-0.162245820524205	0.0823219383006331	-1.97086978117177	0.0487387724131952	0.554344205876115	0.256220487450182	Braak
MT2A	ERN1	-0.0305928842122931	0.061480517524442	-0.497602906483842	0.618763954756196	0.865319106009096	0.0628237070757724	Braak
MT3	AIF1	-0.217301082740345	0.1014115533645	-2.14276456213334	0.0321320082291185	0.361462825688155	0.441936360689403	Braak
MT3	ERN1	-0.10712918092797	0.110965818621474	-0.965425049432644	0.334331959905467	0.696617010898375	0.157005924581925	Braak
MTA1	AIF1	-0.0280647794007768	0.0251117141871015	-1.11759711788979	0.263739100272035	0.719486011747212	0.142977645202084	Braak
MTA1	HIST	0.00105796605109801	0.0404380335131229	0.0261626483581275	0.979127607969481	0.997515638452472	0.00108028697918344	Braak
MTA1	HSPA1A	-0.0278059777981953	0.0300735726900978	-0.924598420172102	0.355174835133004	0.872862343790839	0.0590542420285719	Braak
MTA1	FRMD4A	-0.0355708455455905	0.0366289859169153	-0.971111939224171	0.331492539031512	0.606055863888063	0.217487342401158	Braak
MTA1	PICALM	-0.0136205286697995	0.0213924732321397	-0.636697240286188	0.524322071521033	0.791492074061632	0.10155342977008	Braak
MTA1	CD163	-0.0103516990171553	0.0239857883088947	-0.431576351956568	0.666049348914875	0.918937530351105	0.0367140110795482	Braak
MTA1	ERN1	-0.00733084298511786	0.0297253508361564	-0.246619224968103	0.805202924661087	0.938793812615675	0.0274297814037868	Braak
MTA2	AIF1	-0.0226429374635978	0.028701154278014	-0.788920795458847	0.43015830056345	0.814531099527397	0.0890923292863587	Braak
MTA2	HSPA1A	-0.00940091126356953	0.0329756385974748	-0.285086556725226	0.775577829068414	0.971049848526337	0.012758475154571	Braak
MTA2	PICALM	0.00385689548209412	0.0243623831497062	0.158313554892951	0.874209727577766	0.95769347554078	0.0187734712792667	Braak
MTA2	CD163	-0.0123381030028677	0.0278919841945436	-0.442353004247055	0.658233780958391	0.915713241017824	0.0382405059623928	Braak
MTA2	ERN1	-0.0253370992216301	0.0273169509721046	-0.927522959919785	0.353655076523267	0.707242994847423	0.150431345481683	Braak
MTA3	AIF1	-0.0173717825897421	0.0249267940628745	-0.696912027512408	0.485857850254042	0.842939624545858	0.0742035305538843	Braak
MTA3	HIF1A	-0.00737979566361451	0.0137946651544739	-0.534974613807214	0.592667411750386	0.852573111480821	0.0692683682871126	Braak
MTA3	HIST	0.0123439617576593	0.0136168111334449	0.906523681402963	0.364658736251267	0.854201023102787	0.0684399127410507	Braak
MTA3	HSPA1A	-0.0200518734454954	0.0195479212328405	-1.02578034803047	0.304995131277277	0.850546935351298	0.0703017159119055	Braak
MTA3	IFI44L	-0.000328676834298293	0.0163949664282047	-0.0200474234416767	0.984005541719147	0.99621251788138	0.00164800545381346	Braak
MTA3	TMEM163	0.0147771247095953	0.015912077376358	0.9286735075554	0.353058314276849	0.867721148082681	0.061619817802673	Braak
MTA3	FRMD4A	-0.0062633917500998	0.00872004007606306	-0.718275569316833	0.472587390744134	0.727528773183764	0.138149826001398	Braak
MTA3	PICALM	0.0147957773039049	0.0066205910264083	2.23481215572557	0.0254296834808111	0.150628587382392	0.822092596766038	Braak
MTA3	CD163	0.0196212718748761	0.00908357614872848	2.16008227966721	0.0307663005593526	0.29465016492261	0.530693311483953	Braak
MTA3	GPNMB	-0.00979070566837658	0.0139207019756701	-0.703319824351408	0.481856458955707	0.829498692758904	0.0811842940616119	Braak
MTA3	MKI67	0.004181640723765	0.0182136374694555	0.229588446062884	0.818411585781139	0.966925849560724	0.0146068292896498	Braak
MTA3	ERN1	-0.0201085278284204	0.0221072058524286	-0.909591558637039	0.363037952019721	0.714747226843505	0.145847520991169	Braak
MTAP	AIF1	-0.00481084131902286	0.0179260700989996	-0.268371220934327	0.788413589599758	0.950025951725728	0.0222645309876385	Braak
MTAP	CCL3	-0.0804648052469693	0.0471574055353114	-1.70630263335241	0.0879517480565657	0.838621681109115	0.0764339138566907	Braak
MTAP	HIF1A	0.00376221410094071	0.0340491871973058	0.110493506912212	0.912017999074048	0.975265529201041	0.0108771256686951	Braak
MTAP	HIST	0.0378859698112088	0.0289874356022502	1.30697900742444	0.191219841166862	0.742128574221557	0.129520846422346	Braak
MTAP	HSPA1A	-0.00940063187063189	0.024367275969254	-0.385789198698015	0.699652795420917	0.957477448774772	0.0188714460674462	Braak
MTAP	IFI44L	0.0260834788824664	0.0321045428143266	0.812454456471085	0.416530909613309	0.81967869613796	0.0863563522989604	Braak
MTAP	TMEM163	0.00332622758725516	0.0374762971414979	0.0887555025699695	0.929276221868638	0.988777095717558	0.00490160224583907	Braak
MTAP	FRMD4A	-0.0143771096337533	0.0257158740911154	-0.55907528489263	0.57611034133387	0.794344348843741	0.0999911897854416	Braak
MTAP	PICALM	-0.021296895865614	0.0167802339343791	-1.26916561168919	0.204382003169283	0.505372747603427	0.296388181261698	Braak
MTAP	CD163	0.000767153676772276	0.0215593512937638	0.0355833376579461	0.971614594530604	0.996028642898818	0.00172817234533799	Braak
MTAP	GPNMB	-0.00914279057482104	0.0327625444238335	-0.279062286998992	0.780197024452073	0.946423592487895	0.0239144421337201	Braak
MTAP	MKI67	-0.0114865442621261	0.0545051781495145	-0.210742257013033	0.833088398695567	0.968738174182689	0.0137935860789753	Braak
MTAP	ERN1	0.0240322908933942	0.019988227452054	1.20232226449497	0.229238693998096	0.606837739450529	0.216927418120223	Braak
MTARC2	ERN1	-0.110013900970984	0.0642743166963479	-1.71163081345111	0.0869647260828796	0.418376213055644	0.378433015422673	Braak
MTBP	AIF1	-0.0136421196019454	0.0352076152738438	-0.387476388157431	0.698403561886501	0.923088978996295	0.0347564341587234	Braak
MTBP	HSPA1A	-0.0481554665440042	0.0427498404902017	-1.12644786487663	0.259975996389	0.82534981114107	0.0833619437542098	Braak
MTBP	PICALM	-0.0322435347100652	0.0295334838518508	-1.0917619767383	0.274937735855767	0.58743447815505	0.231040567120245	Braak
MTBP	CD163	0.013477715268641	0.0351673119288264	0.383245534828422	0.701537718710645	0.931976019287687	0.0305952623509746	Braak
MTBP	ERN1	0.00541700976110877	0.0368529262679487	0.146989949230164	0.883139953501665	0.963138946696898	0.0163110551072397	Braak
MTCL1	HSPA1A	0.193865826392589	0.0628855152568507	3.08283752785932	0.00205037064545826	0.234650856047168	0.62957785706673	Braak
MTCL1	PICALM	0.0910053212752478	0.0507433617667644	1.79344288802824	0.0729021350404824	0.285192397566811	0.544862055744399	Braak
MTCL1	CD163	-0.0122033279225957	0.0563906828793744	-0.216406812251235	0.828670656671025	0.962176398123165	0.0167453004064204	Braak
MTCL1	ERN1	0.0690268027201685	0.068048796639668	1.01437212895445	0.310405218246108	0.679068435886107	0.168086455719489	Braak
MTCP1	AIF1	0.0068448630697571	0.0333447592932465	0.205275527994093	0.83735686275867	0.962260929399284	0.0167071474707387	Braak
MTCP1	HSPA1A	0.0808708366409733	0.0430620447311762	1.87800735301415	0.0603801591997301	0.653352472225898	0.184852461229991	Braak
MTCP1	FRMD4A	0.00406844641078075	0.0195912225051442	0.20766679617428	0.835489145265576	0.933099291697069	0.0300721402387698	Braak
MTCP1	PICALM	0.00513922716684455	0.0169900488201345	0.302484543820391	0.762282714202475	0.914078142284561	0.0390166759156632	Braak
MTCP1	CD163	0.00549961141688303	0.0378543785192115	0.14528336303532	0.884487149730547	0.976205463210728	0.0104587661984144	Braak
MTCP1	ERN1	0.0411370372732833	0.0433155038458961	0.949707001438489	0.342261151212901	0.700398965094648	0.154654504299065	Braak
MTDH	AIF1	0.00638361762442956	0.0126950756701585	0.502842030271244	0.615075340677331	0.899222032901578	0.0461330604823687	Braak
MTDH	CCL3	-0.00172311321584117	0.0221071455571375	-0.0779437223764443	0.937872819751618	0.999664149370813	0.00014588257374824	Braak
MTDH	HIF1A	0.0147301271045368	0.0102142451001138	1.44211608005889	0.149269629502899	0.488016686506798	0.31156532813268	Braak
MTDH	HIST	-0.0111575730676487	0.0109022695962068	-1.02341746084969	0.306110507150858	0.820041043829161	0.0861644102230742	Braak
MTDH	HSPA1A	0.010757103470304	0.015973691543158	0.673426267262037	0.500676142268601	0.911820247828086	0.0400907681086414	Braak
MTDH	IFI44L	0.0208931823246779	0.0106556922054806	1.96075317509	0.0499078227236045	0.415870370134019	0.38104202107699	Braak
MTDH	TMEM163	-0.00360172726863457	0.0127904277631684	-0.281595528728616	0.778253669081983	0.97315037325288	0.0118200464448444	Braak
MTDH	FRMD4A	-0.00795103412251672	0.00624484842687848	-1.2732149091553	0.202941791450127	0.465227986848057	0.332334167185039	Braak
MTDH	PICALM	0.00767641138880155	0.00530789246897262	1.44622586717311	0.148113860713582	0.427851322540802	0.368707121215217	Braak
MTDH	CD163	0.0116123513999878	0.00713907790357108	1.62658981409617	0.103824244089555	0.518058364500738	0.285621309844078	Braak
MTDH	GPNMB	0.0167450029134184	0.00974808757457039	1.71777313091654	0.0858380042553683	0.440526944315804	0.356027523325026	Braak
MTDH	MKI67	0.00592898330179815	0.0147785360164452	0.401188811611685	0.688281117500975	0.946045611096969	0.0240879247290649	Braak
MTDH	ERN1	0.00706651587267322	0.0185982130045598	0.37995671255839	0.703977548019707	0.901457631103542	0.0450546804893849	Braak
MTF1	AIF1	-0.0100588122417786	0.0245110061032763	-0.410379410759236	0.681527647379811	0.921350344052123	0.035575197645825	Braak
MTF1	HIST	-0.033444520274591	0.043625989320714	-0.766619182632755	0.443307966864682	0.881585218626955	0.0547357001648912	Braak
MTF1	HSPA1A	0.0463697516663192	0.0296292255868278	1.56500045978028	0.117582801502959	0.726939719520627	0.138501600922223	Braak
MTF1	TMEM163	-0.0046858324813498	0.0437816327233199	-0.107027358046744	0.914767275825021	0.988272850884419	0.00512313509450148	Braak
MTF1	FRMD4A	-0.00965752155039476	0.0366130148933321	-0.263772911860191	0.791954908752632	0.913879907751835	0.0391108708169319	Braak
MTF1	PICALM	0.000158823719442824	0.0201439763302396	0.00788442742580082	0.993709202263314	0.997315787715655	0.00116730593362317	Braak
MTF1	CD163	-0.00968088102711835	0.0286749924594583	-0.33760709931504	0.735659291525173	0.941604076531617	0.026131669948655	Braak
MTF1	GPNMB	0.0177060294039778	0.0355638102143203	0.497866491168267	0.618578146840398	0.890860785567559	0.050190157673112	Braak
MTF1	ERN1	0.0495987433030235	0.0266913759905884	1.85823103763974	0.0631362122041743	0.374153845369417	0.426949786952675	Braak
MTF2	AIF1	0.000379853418441745	0.0184708205330196	0.0205650538243655	0.98359261757524	0.997819290458781	0.000948104266530905	Braak
MTF2	CCL3	-0.00746822112155565	0.0255843571801274	-0.291905755887295	0.770358682504627	0.994021810268928	0.00260408645225633	Braak
MTF2	HIF1A	0.00575450639594473	0.0122523572395214	0.469665247547868	0.638594200483078	0.867541372858694	0.0617098046341731	Braak
MTF2	HIST	0.00170456064336238	0.0134648870348346	0.126593014776326	0.899262525860572	0.986502829917492	0.00590166457723538	Braak
MTF2	HSPA1A	0.0123489359075447	0.0157457513259691	0.78427098535323	0.432881120644598	0.889627154858892	0.0507919692136984	Braak
MTF2	IFI44L	0.0189217973132877	0.0143256019079168	1.32083785623213	0.186555434172256	0.672117430054838	0.17255484187272	Braak
MTF2	TMEM163	-0.0436189011342745	0.0141726406601911	-3.07768341695092	0.00208616412221782	0.208796253956456	0.68027729733948	Braak
MTF2	FRMD4A	-0.00567914534111055	0.00882155565123444	-0.643780481089619	0.519717792661656	0.759616377085356	0.119405680584404	Braak
MTF2	PICALM	0.0209261554217899	0.00642665463178078	3.25615061346332	0.0011293382719391	0.0182290116152628	1.73923687833758	Braak
MTF2	CD163	0.0220012238665234	0.00751873432196728	2.92618716453952	0.00343144425984661	0.0857938924114728	1.06654362807679	Braak
MTF2	GPNMB	0.0225769105213355	0.0116187461156521	1.94314518077998	0.0519986193889504	0.359198492147576	0.444665495093157	Braak
MTF2	MKI67	0.0177359031011889	0.016403051942594	1.08125629079634	0.279583124589548	0.814797459328872	0.0889503338706601	Braak
MTF2	ERN1	0.0239217275279753	0.0172942748442378	1.38321656984338	0.166598470512057	0.538787284020812	0.268582662660933	Braak
MTHFD1	AIF1	-0.0227816379624871	0.0219020333126722	-1.0401608671331	0.29826516900747	0.746244109519859	0.127119083953854	Braak
MTHFD1	HSPA1A	-0.0308908535696533	0.0313162245443747	-0.986416913886964	0.323928568516299	0.854483640494854	0.068296247642863	Braak
MTHFD1	FRMD4A	0.0278446996470336	0.039613349772754	0.702912018467701	0.482110580819416	0.732943941101106	0.13492924091341	Braak
MTHFD1	PICALM	-0.00912241809430105	0.0204121683478816	-0.446910780806281	0.654939479645104	0.866436365618878	0.0622633280168897	Braak
MTHFD1	CD163	-0.00820812522999363	0.0277746249025315	-0.29552605152358	0.767592054304963	0.948424999124731	0.0229970071623917	Braak
MTHFD1	GPNMB	0.0244370238750177	0.0321659458882989	0.759717247547419	0.447423616845578	0.810407404615574	0.0912965995221674	Braak
MTHFD1	MKI67	-0.0221163055322963	0.0461456705661877	-0.479271516936229	0.63174548241326	0.935836911917754	0.0287998290668485	Braak
MTHFD1	ERN1	0.0057462606774703	0.0256439563689582	0.224078554603458	0.822696179158811	0.94503107361199	0.0245539111983021	Braak
MTHFR	AIF1	-0.00515705498222615	0.0266737583856409	-0.193338145591149	0.846694153996184	0.965332753365173	0.0153229581169087	Braak
MTHFR	HIF1A	0.00401448526799696	0.0168147210617144	0.238748252395193	0.811300798467622	0.941529672386431	0.0261659886046935	Braak
MTHFR	HIST	0.0131165811628129	0.037648038921219	0.348400116942617	0.727539714712249	0.954468018119994	0.0202386191683839	Braak
MTHFR	HSPA1A	-0.0359554857835696	0.0245979606006409	-1.4617262937901	0.143816228918148	0.762306944474125	0.117870123870195	Braak
MTHFR	IFI44L	-0.0310183129142665	0.0370335033135658	-0.837574362102115	0.402269796820712	0.814854203816313	0.0889200895941177	Braak
MTHFR	TMEM163	0.0240989447642865	0.0386247892097326	0.623924305021556	0.532677297552302	0.926302222087818	0.033247294127052	Braak
MTHFR	FRMD4A	0.00168877962778805	0.0102714564476712	0.164414816573646	0.869404600355359	0.949025343374057	0.0227221897428418	Braak
MTHFR	PICALM	0.0207057990798389	0.00813325266503694	2.54582021887117	0.0109021320277965	0.0879874065653499	1.05557948296982	Braak
MTHFR	CD163	0.0160258658183625	0.00970014669154924	1.65212613045576	0.0985088411260276	0.509745621131568	0.292646496254217	Braak
MTHFR	GPNMB	-0.004262905432776	0.0264831091188632	-0.160966954961479	0.872119427322831	0.972289233435599	0.0122045233455226	Braak
MTHFR	ERN1	-0.0416903172678869	0.0243195308630755	-1.71427308785736	0.0864785833060905	0.417559196017359	0.379281947291043	Braak
MTHFSD	AIF1	-0.0102437157327689	0.0266727048482144	-0.384052378304432	0.700939626431566	0.923391937373938	0.0346139218244004	Braak
MTHFSD	HSPA1A	-0.021464964952198	0.0339801754716101	-0.631690821318202	0.527588926922733	0.918101259951267	0.0371094166061312	Braak
MTHFSD	FRMD4A	0.00143187093185337	0.0431909421282928	0.0331521115608035	0.973553286548172	0.991160881783407	0.00385584662478312	Braak
MTHFSD	PICALM	-0.00252242703280736	0.0242027918787633	-0.104220498421947	0.916994367166222	0.973108275678494	0.0118388340240494	Braak
MTHFSD	CD163	0.0238320611119579	0.0290188859269876	0.821260374086038	0.411497973644016	0.814380934597355	0.0891724021194046	Braak
MTHFSD	ERN1	-0.00347536788130806	0.029179871826178	-0.11910154719015	0.905194904989619	0.97077527264742	0.0128812944430553	Braak
MTLN	AIF1	0.0583890520050589	0.0271924051330323	2.14725588705392	0.0317729156405954	0.359939825086225	0.443770098725481	Braak
MTLN	CCL3	-0.0241607613106879	0.0529063272095862	-0.456670545565865	0.647907864818201	0.99166136979238	0.00363660439568349	Braak
MTLN	HIF1A	0.0114140248695935	0.0450031095204271	0.253627471328677	0.799783371380649	0.938084372831703	0.0277580987133326	Braak
MTLN	HIST	0.0188464931025846	0.040646053209198	0.463673385595032	0.642881767997033	0.937059246106543	0.0282329497272443	Braak
MTLN	HSPA1A	0.0241800463408857	0.0417039013114514	0.579802981987351	0.562047486432477	0.929396433566866	0.0317989984002987	Braak
MTLN	IFI44L	0.0652805862302637	0.0468962515136057	1.39202141159031	0.163915914237088	0.640347584611603	0.193584224294242	Braak
MTLN	TMEM163	0.0258907525922728	0.0469870742328433	0.551018615544603	0.581620913484599	0.930420096202064	0.0313209178245259	Braak
MTLN	FRMD4A	-0.0609845708358329	0.0445535424570698	-1.36879286073819	0.171064033169827	0.421600806590034	0.375098566919642	Braak
MTLN	PICALM	0.00401172751672735	0.0282175842152193	0.142171189642932	0.886944787934933	0.961968118672195	0.0168393210122677	Braak
MTLN	CD163	0.0125426773632189	0.0398430811135883	0.314801893143281	0.752912074245198	0.944757296962326	0.0246797450651056	Braak
MTLN	GPNMB	0.0523138032379742	0.0330484436170138	1.5829430228007	0.113434451539665	0.483565446287615	0.315544739702825	Braak
MTLN	MKI67	-0.0391308181189024	0.0559749452326075	-0.699077381072759	0.484503673241481	0.895816393847581	0.0477809940319941	Braak
MTLN	ERN1	0.0225450082564328	0.0376890871089003	0.598183983371376	0.549717177281883	0.826774006563198	0.0826131858710976	Braak
MTM1	AIF1	0.0245347560203164	0.022102500579009	1.11004435595931	0.266979913249113	0.722023046604225	0.141448939752662	Braak
MTM1	HIF1A	0.03005080468361	0.0141805079401981	2.11916278389604	0.0340767122693819	0.231965048519435	0.634577447775724	Braak
MTM1	HIST	0.0151999315530171	0.0337464603717878	0.450415580939692	0.652410812334602	0.937059246106543	0.0282329497272443	Braak
MTM1	HSPA1A	0.0486028395762654	0.0246408751173451	1.97244778624169	0.048558511290459	0.621240467165913	0.206740262385782	Braak
MTM1	IFI44L	0.0620409002701159	0.0427527696818192	1.45115511186399	0.146736673095131	0.62149308861038	0.206563696620187	Braak
MTM1	TMEM163	0.00453463781110528	0.0382536383689217	0.11854134677002	0.905638736042781	0.987830301151511	0.00531765622563241	Braak
MTM1	FRMD4A	0.00992062569656697	0.0106477743536212	0.931708859250299	0.351487006778469	0.624677412178529	0.204344197501357	Braak
MTM1	PICALM	0.0351407471660545	0.00872342864500901	4.02831829044188	5.61772553293545e-05	0.00196116478073374	2.70748591456431	Braak
MTM1	CD163	0.00909157655913005	0.00939094824547164	0.968121250536553	0.332983818038511	0.762741315571271	0.117622728452447	Braak
MTM1	GPNMB	-0.00610200034776737	0.015792448574275	-0.386387222922933	0.699209911438766	0.919922680519476	0.0362486735619128	Braak
MTM1	MKI67	0.0384621074202723	0.0423991894744876	0.907142516094929	0.364331437393888	0.850482814182435	0.0703344578081964	Braak
MTM1	ERN1	0.0817886987111524	0.0245507784229229	3.33140959126522	0.000864073622889033	0.0645358817208823	1.19019875202417	Braak
MTMR1	AIF1	-0.0169553048399508	0.0237160758935263	-0.71492876460979	0.474653061839631	0.83643691291844	0.0775668095188212	Braak
MTMR1	HIF1A	0.0382104937757576	0.0157572693020574	2.42494388102947	0.0153107533163532	0.151203605289996	0.820437853418913	Braak
MTMR1	HIST	0.0232380605370966	0.0312030292099703	0.744737326005239	0.456430529751219	0.884129623707306	0.0534840576861759	Braak
MTMR1	HSPA1A	0.0421603443039627	0.0259005665894744	1.62777691207327	0.103572197782561	0.704974564794503	0.151826551900325	Braak
MTMR1	IFI44L	0.0512044135180973	0.0423655234404271	1.20863403446671	0.226803474841895	0.710302278061055	0.148556792468929	Braak
MTMR1	TMEM163	-0.0471499727892461	0.045988808575701	-1.02524884313178	0.305245787149036	0.841782325130713	0.0748001973558586	Braak
MTMR1	FRMD4A	-0.0157649275675748	0.00976463652337488	-1.61449200181043	0.106420750310285	0.318812570617088	0.496464562928358	Braak
MTMR1	PICALM	0.00408611534341876	0.00823585192567771	0.496137543546538	0.619797372513685	0.847790877365189	0.071711260958733	Braak
MTMR1	CD163	0.0133490916294487	0.0103403237214628	1.29097424694169	0.196712607708276	0.646020229269517	0.189753882434374	Braak
MTMR1	GPNMB	0.0382147565271288	0.0349674694433729	1.09286594470368	0.27445266257576	0.678502934715526	0.168448269554719	Braak
MTMR1	ERN1	0.0483133295726905	0.0237471500118175	2.03448959343113	0.0419022567877208	0.32186190097118	0.492330428027765	Braak
MTMR10	AIF1	0.0269732314810348	0.0220248029522665	1.22467526903613	0.220697595746691	0.68404179177362	0.164917364095348	Braak
MTMR10	CCL3	-0.0329988951962979	0.0278600415300928	-1.18445247687999	0.236233997718255	0.919212643071997	0.0365840108878287	Braak
MTMR10	HIF1A	0.00869257447821471	0.0124644808938268	0.697387605008071	0.48556025642849	0.790106302293144	0.10231447403421	Braak
MTMR10	HIST	-0.0194139384267606	0.0128538979448254	-1.51035417505988	0.130953074943141	0.670288823769448	0.173738021864997	Braak
MTMR10	HSPA1A	-0.0216825600248331	0.0222631773417293	-0.973920285142411	0.330096120867168	0.856606330977008	0.067218720158666	Braak
MTMR10	IFI44L	0.00882981106349514	0.0138595740431452	0.637091084906918	0.524065515249121	0.874506171164901	0.0582371214701453	Braak
MTMR10	TMEM163	-0.00312730285723488	0.01433387641699	-0.218175653693239	0.827292253698252	0.976535734141373	0.0103118600499966	Braak
MTMR10	FRMD4A	-0.00939358399528098	0.00778487581251549	-1.2066453237673	0.227568763997511	0.496279903407001	0.304273310972648	Braak
MTMR10	PICALM	0.0143693200553744	0.00630650415740397	2.27849212443705	0.022697273196766	0.14079276667746	0.851419656790208	Braak
MTMR10	CD163	0.006361523016433	0.00759301389652139	0.837812639767119	0.402135938745396	0.808005751031077	0.0925855480964864	Braak
MTMR10	GPNMB	0.0120472576988689	0.0117725571266233	1.02333397657713	0.306149964407591	0.707437976885796	0.150311629976118	Braak
MTMR10	MKI67	-0.0170716649140425	0.0162807954831135	-1.04857682978385	0.294372924492668	0.822211755957771	0.0850163179824635	Braak
MTMR10	ERN1	0.0233553837930864	0.0243787815052164	0.958020965407519	0.338052186755413	0.698866072705753	0.155606042362521	Braak
MTMR12	AIF1	-0.0104219482598472	0.0222233991632207	-0.468962834321733	0.639096201762772	0.90776918110916	0.0420245657013761	Braak
MTMR12	HIF1A	-0.00563698435542047	0.0375151959634654	-0.150258694127844	0.880560520248757	0.966084408346702	0.0149849269202055	Braak
MTMR12	HIST	0.0105886743427996	0.0344937671488178	0.306973555457613	0.758863500746384	0.961056011654664	0.0172513003193153	Braak
MTMR12	HSPA1A	0.0224192809326313	0.0235838807614245	0.950618821364714	0.341797910699707	0.860925766969827	0.0650342938253666	Braak
MTMR12	TMEM163	0.0302189393341076	0.0417287547783246	0.724175439565341	0.468958034838059	0.904574471100357	0.0435556730754993	Braak
MTMR12	FRMD4A	-0.0045184029346939	0.0384232058028618	-0.117595677931626	0.906388029695547	0.965442370286498	0.0152736452543983	Braak
MTMR12	PICALM	0.00838158112560008	0.00866602310112075	0.967177334724173	0.333455390629883	0.642499714522533	0.192127060963697	Braak
MTMR12	CD163	-0.00997073289076815	0.0214499598485521	-0.464836902314349	0.642048258966797	0.910383054170222	0.0407758348119849	Braak
MTMR12	GPNMB	-0.0192157235659259	0.0344011089021263	-0.558578609212744	0.576449342015959	0.87694764152883	0.0570263355665894	Braak
MTMR12	ERN1	-0.0138358810905899	0.0207478349003865	-0.666859031654054	0.504862181751791	0.803269736000216	0.0951385952122466	Braak
MTMR14	AIF1	-0.00456790300725047	0.018776870292413	-0.243272863694232	0.807794024658694	0.956188947563769	0.0194562805521807	Braak
MTMR14	CCL3	-0.00477526961822106	0.0428979893415621	-0.111316863366239	0.911365083480265	0.999664149370813	0.00014588257374824	Braak
MTMR14	HIF1A	-0.00839013072104787	0.0124642602826332	-0.673135070256683	0.500861364295044	0.800819244352052	0.0964654989459684	Braak
MTMR14	HIST	0.00213528225493425	0.0328378771239987	0.0650249785292526	0.948154112347207	0.994673180043275	0.00231959203740474	Braak
MTMR14	HSPA1A	-0.0166871424903789	0.0210228272797498	-0.79376300191805	0.427333415216208	0.888127757119925	0.0515245564946922	Braak
MTMR14	IFI44L	-0.0169967027433552	0.035706297357361	-0.476014148799758	0.634064297965403	0.913153101244231	0.039456401599091	Braak
MTMR14	TMEM163	-0.0483022237271446	0.0155007731367701	-3.11611706725548	0.00183249508763516	0.199099697934221	0.700929398865612	Braak
MTMR14	FRMD4A	-0.015314508722802	0.00851912941351362	-1.79766123736882	0.0722307076563221	0.251828867209525	0.598894488083498	Braak
MTMR14	PICALM	0.0112411732194688	0.00698297275305068	1.60979766311673	0.107442035561771	0.3554788758448	0.449186201900786	Braak
MTMR14	CD163	0.00723953033664406	0.00850887027995797	0.850821566018729	0.394868479874203	0.805656971164353	0.0938498307023603	Braak
MTMR14	GPNMB	0.00527572766898923	0.0123417931256903	0.427468489810238	0.669038131233268	0.909002081112767	0.041435122482371	Braak
MTMR14	MKI67	0.0291198918619919	0.0395809194810526	0.735705290422362	0.461910069361163	0.884248549401859	0.0534256439670248	Braak
MTMR14	ERN1	0.0265322042234001	0.0227099223476673	1.16830889235187	0.242682189747776	0.620312169959667	0.20738969828936	Braak
MTMR2	AIF1	-0.0196585704069923	0.0237594571932897	-0.827399811665072	0.408010487299882	0.807106368318183	0.093069225960113	Braak
MTMR2	HIF1A	-0.0286954806024889	0.0185267999911907	-1.54886330160272	0.121414584509516	0.436909121601895	0.359608888181217	Braak
MTMR2	HIST	-0.033961098748943	0.0406427782104085	-0.835599834566565	0.403380061858139	0.87051533204736	0.0602235754197957	Braak
MTMR2	HSPA1A	-0.0332288921419426	0.0321625708670371	-1.03315410572475	0.301531786443619	0.848776120089157	0.0712068476027057	Braak
MTMR2	TMEM163	0.0127024398355704	0.0180425784384866	0.704025751024299	0.481416737131114	0.91107305576195	0.0404467970750976	Braak
MTMR2	FRMD4A	-0.0416018847625724	0.0112891321490361	-3.68512691793803	0.000228588701941387	0.00582557888091966	2.23466091282593	Braak
MTMR2	PICALM	-0.00431885383870925	0.0087800685341762	-0.491892952987578	0.62279502029936	0.849134651408264	0.0710234361085264	Braak
MTMR2	CD163	-0.0140940832246476	0.0105543133154945	-1.3353860931868	0.181750013969053	0.625467487763847	0.203795260313855	Braak
MTMR2	GPNMB	0.000189022076556064	0.0380030870599388	0.00497386110391339	0.996031449380807	0.998546788119824	0.00063158092227612	Braak
MTMR2	ERN1	0.0249630242163011	0.0240422954944812	1.03829620686724	0.299132174086815	0.669222588333489	0.174429408679414	Braak
MTMR3	AIF1	0.00219449422434211	0.0156172850811532	0.140517011307581	0.888251512755511	0.975555500781341	0.0107480179174204	Braak
MTMR3	CCL3	-0.025735459473641	0.0237956190021822	-1.08152090816721	0.279465465320693	0.930166079975026	0.0314395017931854	Braak
MTMR3	HIF1A	0.00602373515971523	0.0123198127068478	0.488946975335674	0.624879237276514	0.862403202575211	0.0642896393811777	Braak
MTMR3	HIST	-0.0226649308169896	0.0110833362720655	-2.04495562172144	0.0408592334775607	0.510535920153521	0.291973696523863	Braak
MTMR3	HSPA1A	-0.00364320864395058	0.0209707898072704	-0.173727774558472	0.862079408492481	0.979062844440747	0.00918943065051944	Braak
MTMR3	IFI44L	-0.00491282357656142	0.0117062332515302	-0.419675865925466	0.674722257967521	0.929469554758898	0.031764831192522	Braak
MTMR3	TMEM163	-0.000305160585436543	0.0128010824540405	-0.0238386547803404	0.980981306745983	0.995818981049678	0.00181960000615759	Braak
MTMR3	FRMD4A	-0.0219890582905384	0.00730278254103057	-3.01105204310729	0.00260344226795815	0.0298219373814187	1.52546414603633	Braak
MTMR3	PICALM	0.0101360053892022	0.00518841039752434	1.95358589868654	0.0507502096229446	0.231277249812346	0.635867085633592	Braak
MTMR3	CD163	-0.00113312427116332	0.00710606868970969	-0.159458671262804	0.873307517189287	0.973395697083128	0.0117105778964818	Braak
MTMR3	GPNMB	0.00942271812931945	0.0107436878852861	0.877046897669492	0.380461165773877	0.765528368605406	0.116038710778256	Braak
MTMR3	MKI67	-0.00409577838313656	0.0133226851381424	-0.3074288959521	0.758516936636921	0.955502691857624	0.0197680851058123	Braak
MTMR3	ERN1	0.00955161175005774	0.016483030684824	0.579481524526431	0.562264309419824	0.832331380728165	0.079703731198885	Braak
MTMR4	AIF1	-0.00876965542249155	0.0350656419769685	-0.250092538680785	0.802515785947187	0.95384046685615	0.0205242564885227	Braak
MTMR4	CCL3	0.036570410709854	0.0476992223807009	0.766687775703662	0.443267173420318	0.967795510898675	0.0142163966895315	Braak
MTMR4	HIF1A	-0.0392725566208012	0.0370258268829465	-1.06068006921108	0.288835320653456	0.642003073245292	0.192462892974328	Braak
MTMR4	HIST	-0.0139599348991597	0.0313435232957601	-0.445384992855864	0.656041555526906	0.937059246106543	0.0282329497272443	Braak
MTMR4	HSPA1A	-0.00263930076816591	0.0250409911687396	-0.105399213249224	0.91605904032439	0.984914355395592	0.00660153254423898	Braak
MTMR4	IFI44L	0.0458882347670875	0.0469227023323037	0.977953793924949	0.328097177498376	0.785730982334893	0.104726121754183	Braak
MTMR4	TMEM163	0.0751517387731537	0.0484642896146002	1.55066213434218	0.120982673378952	0.738532718379718	0.131630259868603	Braak
MTMR4	FRMD4A	-0.0280280078096746	0.0118803288724833	-2.35919460736411	0.0183146484728912	0.103527573585256	0.984943964592957	Braak
MTMR4	PICALM	0.0058645854415181	0.010105986218303	0.580308078284997	0.561706880723103	0.814896891898944	0.0888973386368918	Braak
MTMR4	CD163	0.0299287199082413	0.0299608916716381	0.998926208079873	0.317830439279936	0.751414654891628	0.124120339114925	Braak
MTMR4	GPNMB	0.0417826090938882	0.0362340462750931	1.15313119535891	0.248856539153884	0.654641638569968	0.18399637479022	Braak
MTMR4	MKI67	0.0456734241941437	0.0578098333115343	0.790063239726224	0.429490836771698	0.87574487382824	0.0576223961451535	Braak
MTMR4	ERN1	0.0556721868141666	0.0299513941512377	1.85875109963341	0.0630624267088494	0.374153845369417	0.426949786952675	Braak
MTMR6	AIF1	0.0125449569005393	0.0237345872637316	0.52855171910695	0.597116460396299	0.895394488866558	0.0479855830173588	Braak
MTMR6	HIF1A	-0.0264238433680409	0.0167195450574647	-1.58041640949098	0.114011536070746	0.426368844507864	0.370214537453946	Braak
MTMR6	HIST	-0.0164095814151718	0.0452592771070833	-0.362568349829069	0.716927356851562	0.950619909331638	0.0219930942887629	Braak
MTMR6	HSPA1A	0.0151433699380677	0.0263895803516542	0.573838982517905	0.566076766608262	0.929396433566866	0.0317989984002987	Braak
MTMR6	IFI44L	0.0296812258463158	0.0359459153832127	0.825719015078342	0.40896350311341	0.818323815424291	0.0870748095023228	Braak
MTMR6	TMEM163	-0.0551298988551202	0.0373576911725967	-1.47573089033832	0.140016149881593	0.749064784693007	0.125480619659732	Braak
MTMR6	FRMD4A	0.000267543127382199	0.0315887949910619	0.00846955787512314	0.993242351326241	0.998427305351147	0.000683550256631058	Braak
MTMR6	PICALM	0.00229652186919633	0.00890023051939671	0.258029481842229	0.796384154215599	0.928107583161065	0.0324016788833827	Braak
MTMR6	CD163	-0.0178145399820095	0.0101879836820929	-1.74858348206049	0.0803630435915135	0.463337871805563	0.334102200457382	Braak
MTMR6	GPNMB	0.0710254951408049	0.0308346793603435	2.30342901610162	0.0212547167440704	0.228792863052912	0.640557527016605	Braak
MTMR6	MKI67	-0.0304544904986981	0.0481830179555168	-0.632058592237083	0.52734859137493	0.907409068940617	0.0421968845683656	Braak
MTMR6	ERN1	0.000366870158984048	0.0262076034442503	0.0139986153165232	0.98883108574655	0.995733425511275	0.00185691391075313	Braak
MTMR8	AIF1	-0.0167913825208052	0.0311578381694177	-0.538913593090242	0.589946477415839	0.892521194082746	0.0493814622029978	Braak
MTMR8	HSPA1A	0.024663938187455	0.0362908777024288	0.679618123036037	0.496746291375547	0.910119768204973	0.0409014524614193	Braak
MTMR8	FRMD4A	0.0143143289616835	0.0374905865125609	0.381811283664169	0.702601348574941	0.868713625922586	0.0611233664499695	Braak
MTMR8	PICALM	0.00692221282759676	0.0103019285282971	0.671933687812238	0.501625912883074	0.777906222454853	0.109072754585034	Braak
MTMR8	CD163	0.0304717907353494	0.0284295326771439	1.07183579418621	0.283793792780115	0.726063973166816	0.139025112124535	Braak
MTMR8	GPNMB	-0.0361810516705167	0.0363765612701587	-0.994625396331719	0.31991849097103	0.715539998564747	0.145366084237647	Braak
MTMR8	ERN1	0.0096677520724672	0.0273048167278454	0.354067641941286	0.723288191297096	0.910570375702431	0.0406864830397403	Braak
MTMR9	AIF1	0.0150314375555849	0.0219386373899737	0.685158211441818	0.493244090414169	0.846672091726474	0.072284755344618	Braak
MTMR9	HIF1A	-0.0329715984675481	0.0438825075438721	-0.751360856819413	0.452435513272373	0.770636361302183	0.113150503316351	Braak
MTMR9	HIST	0.0309022547222285	0.0387436112224471	0.797609044360958	0.425097400850013	0.877438543772424	0.0567832919962543	Braak
MTMR9	HSPA1A	-0.0394519718689842	0.0245381044513721	-1.6077840057763	0.107882492578027	0.715860599593022	0.145171540152672	Braak
MTMR9	IFI44L	0.0010508329167219	0.0414154534434047	0.0253729665946525	0.979757473696338	0.99583806642608	0.00181127661165865	Braak
MTMR9	TMEM163	-0.0477647779622175	0.0384178207187456	-1.24329743511222	0.213758249028607	0.790340274896335	0.102185886313889	Braak
MTMR9	FRMD4A	-0.0186405655928737	0.010496187815538	-1.77593674203116	0.0757433441388855	0.260269413984657	0.58457686576769	Braak
MTMR9	PICALM	0.0117203884134246	0.00779048005676917	1.5044500888287	0.132465515477862	0.402529680925788	0.395202090980491	Braak
MTMR9	CD163	0.00418625071188167	0.00902398380707318	0.463902728703968	0.642717437744293	0.910427946562646	0.0407544196093032	Braak
MTMR9	GPNMB	0.0186711318162222	0.0281770881682766	0.662635248352003	0.507564189469702	0.841605010616539	0.0748916875479454	Braak
MTMR9	ERN1	0.02806616268047	0.0215626180392762	1.30161201340893	0.193049050980554	0.570334081638933	0.243870675363052	Braak
MTOR	AIF1	-0.0116243250559417	0.0234968631016471	-0.494718167512619	0.620799075528479	0.901038353086952	0.045256722695159	Braak
MTOR	HIF1A	-0.0147572008698544	0.0123055303269494	-1.19923322910641	0.230437269889189	0.589021148514252	0.229869111803471	Braak
MTOR	HIST	-0.0264706192862874	0.0324282634014991	-0.816282357107773	0.414338662697069	0.87567634897103	0.0576563799372734	Braak
MTOR	HSPA1A	0.00653277695400679	0.0268691366183175	0.243133117628841	0.807902276649363	0.973113708996455	0.0118364091619038	Braak
MTOR	IFI44L	-0.0136543674860073	0.0356003091218044	-0.383546318075208	0.701314734197577	0.933292990951081	0.0299819957195815	Braak
MTOR	TMEM163	-0.0190428744971007	0.0168335684315089	-1.13124407190198	0.257952376964094	0.814973333315931	0.0888566015461749	Braak
MTOR	FRMD4A	-0.0317613642711211	0.00901703545294357	-3.52237322752821	0.000427701543777225	0.00886687650603117	2.05222934015629	Braak
MTOR	PICALM	-0.00297827009814564	0.00699206811054657	-0.425949812138319	0.670144416971468	0.873357005275479	0.0588081918871041	Braak
MTOR	CD163	-0.00626155523528726	0.00921170092378497	-0.679739310589175	0.496669540373723	0.855168904563459	0.0679480992188577	Braak
MTOR	GPNMB	0.00940544583285511	0.030193079113716	0.311509991989602	0.755412948003342	0.939077732938529	0.0272984571598609	Braak
MTOR	MKI67	0.0366009894184733	0.0469449317677962	0.779657953269862	0.435592234173484	0.87776518332603	0.0566216494984068	Braak
MTOR	ERN1	0.0118765131772448	0.0200822143654053	0.591394602265768	0.55425605618649	0.828277355995449	0.0818242115140071	Braak
MTPN	AIF1	0.0903330102066539	0.0299287733375947	3.01826637489292	0.00254225335780673	0.132638762156831	0.877329539801689	Braak
MTPN	CCL3	0.0515762305420756	0.0374490029497883	1.37723908460872	0.168438341616796	0.914316089864227	0.0389036375789662	Braak
MTPN	HIF1A	0.0335368391427845	0.0151889669165527	2.20797367767235	0.027246108125601	0.208349406213409	0.681207732925001	Braak
MTPN	HIST	0.029347821417261	0.0309881229450263	0.947066767139293	0.343604757744372	0.841987497763717	0.0746943570663125	Braak
MTPN	HSPA1A	0.0620466781394346	0.0233263687407945	2.6599372936656	0.00781552007494421	0.405622601137084	0.391877854277147	Braak
MTPN	IFI44L	0.0693787878388654	0.0310199150413109	2.23658858338167	0.0253132417720508	0.313596547498748	0.50362872727107	Braak
MTPN	TMEM163	0.0225487621079046	0.0177327952797709	1.27158531704405	0.203520496373352	0.787038740274134	0.104003889911332	Braak
MTPN	FRMD4A	-0.00204171105962933	0.00938316677540595	-0.217592962855655	0.827746267954029	0.930095820354222	0.0314723072445307	Braak
MTPN	PICALM	0.022051302365041	0.00808653771919642	2.72691516824239	0.00639294724679031	0.0605471429555346	1.21790634513728	Braak
MTPN	CD163	0.024761847536122	0.00933450392611278	2.65272238697678	0.00798455108855013	0.143304123316013	0.843741313387521	Braak
MTPN	GPNMB	0.01250300816623	0.0141263431504818	0.88508455677743	0.376111027975653	0.762801123172695	0.117588676156519	Braak
MTPN	MKI67	-0.0567236008672603	0.0439617921964708	-1.29029318490373	0.19694888223226	0.774544968536405	0.11095336290118	Braak
MTPN	ERN1	0.0298961930923086	0.0235330768460909	1.27039032285634	0.203945628609858	0.583092616590949	0.234262457797117	Braak
MTR	AIF1	0.00647209760306691	0.017901570087222	0.361537986418668	0.71769731349441	0.927957187023518	0.0324720602772093	Braak
MTR	CCL3	0.0146665257741429	0.0269955508466563	0.543294184195524	0.586927267911566	0.988614451110849	0.00497304551207334	Braak
MTR	HIF1A	0.0155490451517945	0.0128130834513119	1.21352875058364	0.22492772907366	0.584076637076833	0.23353016508634	Braak
MTR	HIST	-0.0323469437865739	0.013213047840193	-2.44810615823075	0.0143609336320512	0.349929799995484	0.456019071456748	Braak
MTR	HSPA1A	0.013549007408504	0.0158068999429239	0.857157789157093	0.391357687073068	0.880397944755079	0.0553209799562292	Braak
MTR	IFI44L	0.0117782349105864	0.0144299105009378	0.816237558079166	0.414364279665069	0.81874615455456	0.0868507267676805	Braak
MTR	TMEM163	-0.00780924314988728	0.0157152306098358	-0.49692195703445	0.619244087081305	0.936914759547156	0.0282999194027959	Braak
MTR	FRMD4A	-0.0136330126700001	0.00797777083600641	-1.70887494141467	0.0874741171387799	0.281822413961427	0.550024469450007	Braak
MTR	PICALM	0.00403229540581147	0.00625125523604357	0.645037716995141	0.518902743909695	0.789439144085335	0.102681343054791	Braak
MTR	CD163	-0.0024571254021044	0.00687485685612931	-0.357407500043254	0.720786762835504	0.937257600189309	0.0281410292132716	Braak
MTR	GPNMB	0.0296263971448574	0.0118652237702441	2.49691010625144	0.0125280711059279	0.177621772177865	0.75050380118596	Braak
MTR	MKI67	-0.00510618951972874	0.0152429248322525	-0.334987515579987	0.737634503812178	0.948683659266368	0.0228785799205987	Braak
MTR	ERN1	0.00316576498856699	0.020650427542254	0.15330263657202	0.878159621569732	0.961738207007172	0.016943130379204	Braak
MTREX	AIF1	-0.00884308833294279	0.0147933935172642	-0.597772804638958	0.54999153904942	0.872937758253449	0.0590167210260821	Braak
MTREX	CCL3	-0.0178808719883651	0.0256572583203782	-0.696912809821277	0.485857360641267	0.970449092743953	0.0130272416463176	Braak
MTREX	HIF1A	-0.00356963753522319	0.0116638342495141	-0.306043232342048	0.759571729315135	0.922193038420068	0.035178160567231	Braak
MTREX	HIST	-0.0163235473765417	0.0126090982495962	-1.29458483496743	0.195463486602888	0.742707289797022	0.129182313390066	Braak
MTREX	HSPA1A	0.00525896321405987	0.0169192430724708	0.310827333795841	0.75593188887403	0.96867411210374	0.0138223066642568	Braak
MTREX	IFI44L	-0.0151477635858025	0.0130388490166144	-1.16174085354473	0.245340745680407	0.72664449016887	0.138678015166781	Braak
MTREX	TMEM163	0.00191891342386725	0.0152424418995514	0.125892782568108	0.899816795897117	0.986803593076247	0.00576927785848102	Braak
MTREX	FRMD4A	-0.0269626549603622	0.00777593188084063	-3.4674499948741	0.000525421490589875	0.0104645371074239	1.98027997765857	Braak
MTREX	PICALM	-0.00179291394070237	0.00610987008378599	-0.293445509661539	0.769181643977807	0.916686108666591	0.0377793498380428	Braak
MTREX	CD163	0.00884252225799146	0.00730907170289254	1.20980100037766	0.226355262278216	0.671178966701481	0.17316166181674	Braak
MTREX	GPNMB	-0.00896817912998524	0.0122904894929072	-0.729684455217244	0.465583085084236	0.822121897306367	0.0850637841599233	Braak
MTREX	MKI67	0.00577802340600022	0.0172422798207604	0.335107854997413	0.737543727679069	0.948683659266368	0.0228785799205987	Braak
MTREX	ERN1	-0.0123607629125179	0.0171190631331864	-0.722046692412491	0.470265770796354	0.781881705122032	0.106858948601178	Braak
MTRNR2L1	AIF1	-0.0832527041154018	0.124738764717002	-0.667416454734657	0.50450615823831	0.852200369029104	0.0694582820725887	Braak
MTRNR2L1	HSPA1A	-0.00927866219261098	0.139579360227058	-0.0664758899705307	0.946998952258432	0.991246981373586	0.00381812222141717	Braak
MTRNR2L1	PICALM	-0.227014992971967	0.139639166065672	-1.62572578573839	0.104008002092974	0.349845097949094	0.456124207070045	Braak
MTRNR2L1	ERN1	-0.137244479047902	0.144424137315708	-0.950287684584808	0.341966094844021	0.700358799066976	0.154679410652796	Braak
MTRNR2L10	AIF1	0.100844121524813	0.0893183420393325	1.12904157446636	0.258880296012347	0.716696283301585	0.144664847722169	Braak
MTRNR2L10	PICALM	0.165320973162003	0.10778561531402	1.53379439993325	0.125080241126078	0.38829335352086	0.410840043278106	Braak
MTRNR2L10	ERN1	0.237350785436189	0.083405398896685	2.84574845964345	0.00443071791005598	0.13199883685965	0.879429895670373	Braak
MTRNR2L12	AIF1	0.23207797243309	0.0996180766385535	2.32967730620963	0.0198232128569316	0.309203145585247	0.509756096566888	Braak
MTRNR2L12	CCL3	0.33850728403457	0.117820071949686	2.87308671971552	0.00406482521944434	0.507149557366105	0.294863949225266	Braak
MTRNR2L12	HIF1A	0.313764023493878	0.1066414556146	2.94223312768549	0.00325854514562069	0.0604946790346074	1.21828282315802	Braak
MTRNR2L12	HIST	0.0649661457927983	0.096325182443197	0.674446122446837	0.500027728161218	0.898341251759135	0.0465586570928514	Braak
MTRNR2L12	HSPA1A	0.194074486435854	0.0943817737702126	2.05627081038294	0.0397564202257026	0.586510378616004	0.231724298406457	Braak
MTRNR2L12	IFI44L	0.31251546512855	0.103117656793152	3.03066879957753	0.00244012749078598	0.101033098994742	0.995536325663904	Braak
MTRNR2L12	TMEM163	0.0816725181730171	0.100600967464431	0.811846249907025	0.416879859776038	0.883566770424715	0.0537606256350873	Braak
MTRNR2L12	FRMD4A	0.186712965785727	0.104397645766844	1.78847870001516	0.0736988091128835	0.255518625606943	0.59257743719857	Braak
MTRNR2L12	PICALM	0.117366417924642	0.101771203242597	1.15323799056271	0.248812714159086	0.559242782713685	0.252399611965971	Braak
MTRNR2L12	CD163	0.176201206201476	0.0909533256871707	1.93727062611774	0.0527122709275551	0.37551410850776	0.425373741397596	Braak
MTRNR2L12	GPNMB	0.210028120582898	0.0939172927947339	2.2363093561687	0.0253315140034394	0.253014370079208	0.596854812148787	Braak
MTRNR2L12	MKI67	0.264986770660778	0.109478907262134	2.42043675158631	0.0155018757673534	0.420098377176622	0.376648996121135	Braak
MTRNR2L12	ERN1	0.179585992612254	0.0970278538331538	1.85087050282555	0.0641881852259771	0.377090221842201	0.423554728944242	Braak
MTRNR2L8	AIF1	0.199115674933732	0.10185440914688	1.9549048156236	0.0505943060692889	0.435409443652593	0.361102155722732	Braak
MTRNR2L8	CCL3	0.268471824866715	0.0912262248029803	2.94292376393443	0.00325128472243397	0.457310013200282	0.339789289259993	Braak
MTRNR2L8	HIF1A	0.26656658539193	0.10079015493712	2.64476808829427	0.00817469222429256	0.104570224023501	0.980591961579797	Braak
MTRNR2L8	HIST	0.0658554042248288	0.0910963113696946	0.722920645574428	0.469728638680569	0.886814108116903	0.0521674064139054	Braak
MTRNR2L8	HSPA1A	0.194561176169229	0.0903748086348728	2.15282531833936	0.0313324095563718	0.540461638364008	0.267235126572986	Braak
MTRNR2L8	IFI44L	0.178361088540872	0.0956244313606685	1.86522508947681	0.0621498601818277	0.460332201210102	0.336928644226788	Braak
MTRNR2L8	TMEM163	0.119112790226254	0.0948598543039439	1.25567123310774	0.209235193130369	0.790340274896335	0.102185886313889	Braak
MTRNR2L8	FRMD4A	0.216011023680418	0.0955667266830252	2.2603162332522	0.0238016311915176	0.123786248103845	0.907327600100638	Braak
MTRNR2L8	PICALM	0.117052737398718	0.0941602622043908	1.24312246650965	0.213822708050412	0.517761861597688	0.285869942907877	Braak
MTRNR2L8	CD163	0.137022224062769	0.0842152258850515	1.62704810944515	0.103726880478508	0.518032451677454	0.285643033415003	Braak
MTRNR2L8	GPNMB	0.152871185780222	0.0947856329382842	1.61280967422307	0.106785863679215	0.47535259623894	0.322984129756193	Braak
MTRNR2L8	MKI67	0.208782389254316	0.106254567746164	1.96492624912921	0.0494227741331244	0.554344205876115	0.256220487450182	Braak
MTRNR2L8	ERN1	0.128445828449835	0.0916108392604698	1.40208112366087	0.160891023165888	0.533147691932022	0.273152466571856	Braak
MTRR	AIF1	-0.00971579843915927	0.0287942436201654	-0.337421554367729	0.735799138367715	0.93362510974842	0.0298274765015309	Braak
MTRR	HSPA1A	0.00483425707291349	0.03084161453985	0.156744617460516	0.875446122020368	0.980826718758659	0.00840771202284856	Braak
MTRR	FRMD4A	-0.0150580817671383	0.0355935367197185	-0.423056632042869	0.672253942691216	0.851185638777726	0.0699757124129864	Braak
MTRR	PICALM	0.0103778614030849	0.0209135608811353	0.496226417971992	0.619734674185	0.847790877365189	0.071711260958733	Braak
MTRR	CD163	0.00405866439895152	0.0284509666532304	0.142654710063803	0.886562886915659	0.976281039527456	0.0104251450929284	Braak
MTRR	GPNMB	0.00344590530703079	0.0342305003181313	0.100667687442639	0.919814262718788	0.987295507835032	0.00555283900834381	Braak
MTRR	ERN1	-0.000909617363818387	0.027959941230973	-0.0325328782454931	0.974047096851107	0.990218611663327	0.00426891514175959	Braak
MTSS1	AIF1	0.00631052084760263	0.0187979997269841	0.33570172035613	0.737095808383057	0.934029860907016	0.0296392391662244	Braak
MTSS1	CCL3	-0.014648941511909	0.0337228629335774	-0.434391989219968	0.664003813953165	0.99166136979238	0.00363660439568349	Braak
MTSS1	HIF1A	-0.00725386285348673	0.0191847236561649	-0.378106194464559	0.705351706809141	0.896266902118815	0.047562641167693	Braak
MTSS1	HIST	0.0142107767320801	0.0154465101807223	0.919999182068683	0.357573186657401	0.848362451906571	0.0714185613844302	Braak
MTSS1	HSPA1A	-0.0514611075794907	0.026155711053831	-1.96749029202757	0.0491267140255867	0.621240467165913	0.206740262385782	Braak
MTSS1	IFI44L	0.0120400815686639	0.0168104423820979	0.716226336880099	0.473851603245127	0.851472075061751	0.0698295906202954	Braak
MTSS1	TMEM163	0.031893790095938	0.0225832766218047	1.41227469468021	0.157869094416602	0.764966688721514	0.116357476244311	Braak
MTSS1	FRMD4A	-0.0121049376474601	0.0108125172117121	-1.11953002343877	0.262914089806902	0.538313112395743	0.268965041377403	Braak
MTSS1	PICALM	0.021948466725132	0.00922431809644698	2.37941346944508	0.0173402136533108	0.117403972338266	0.930317208579003	Braak
MTSS1	CD163	-0.0300434092302937	0.0117364762552838	-2.55983214866286	0.0104722729669024	0.168492116583119	0.773420414107441	Braak
MTSS1	GPNMB	0.00209256825981115	0.0135914864792527	0.153961692343618	0.877639940461387	0.975099588364964	0.0109510268977068	Braak
MTSS1	MKI67	0.0254141843649643	0.0199633798125297	1.27304016672635	0.203003788998342	0.783048081445812	0.106211570170036	Braak
MTSS1	ERN1	0.00506575233857522	0.0268239443183781	0.188851880933278	0.850208908281053	0.953296678251366	0.0207719202681157	Braak
MTTP	ERN1	-0.0106539980569196	0.0612337517091627	-0.173988980905859	0.861874122113521	0.956075103652711	0.0195079907565303	Braak
MTURN	AIF1	0.0476237057988688	0.0399672516468446	1.19156819237103	0.233430603160185	0.697181933473309	0.156653875570234	Braak
MTURN	HIF1A	0.0427696985614986	0.0469971716468326	0.91004835105606	0.362797011153958	0.70488506434441	0.151881691505506	Braak
MTURN	HIST	0.0408345134009085	0.0393276414103978	1.03831584952644	0.299123032146654	0.8152482316138	0.0887101345657975	Braak
MTURN	HSPA1A	0.0212525114206242	0.0330537082292588	0.642969051254942	0.520244181936824	0.916976222051027	0.0376419257977192	Braak
MTURN	IFI44L	0.11196835381427	0.0469838981474634	2.38312184022804	0.0171665116131274	0.269882204414672	0.568825751157851	Braak
MTURN	TMEM163	-0.0234953492279346	0.0465269333082236	-0.504983835325804	0.613570189505174	0.936145297702852	0.02865673983738	Braak
MTURN	FRMD4A	-0.00735387498521143	0.0117752450010849	-0.624519913134195	0.532286196904049	0.767703007385343	0.114806758092773	Braak
MTURN	PICALM	0.0356507815416994	0.0106661846208109	3.34241181913734	0.000830537394389903	0.0144252676698332	1.84087611949265	Braak
MTURN	CD163	0.0278781385281333	0.03557380712245	0.783670368262044	0.433233553894561	0.824409709907456	0.083856901737082	Braak
MTURN	GPNMB	-0.0222399942968438	0.039021650795038	-0.569939862710058	0.568718486826002	0.873202533684022	0.0588850128124251	Braak
MTURN	MKI67	0.0601500228233579	0.0484618429791115	1.24118314793113	0.214538098785714	0.785795265146492	0.104690592382124	Braak
MTURN	ERN1	0.031121211831205	0.0319046389901958	0.975444725789513	0.329339707141809	0.692006119249031	0.159890065161252	Braak
MTUS1	AIF1	-0.000424571667379793	0.0150044172069275	-0.0282964450751055	0.977425715885251	0.997112900604928	0.00125566482402389	Braak
MTUS1	CCL3	0.0464264492310751	0.0338382357490851	1.37201151902047	0.170059851917144	0.914316089864227	0.0389036375789662	Braak
MTUS1	HIF1A	0.00782177431593527	0.0162243640451248	0.482100518342696	0.629734541644684	0.863980176134204	0.0634962222135775	Braak
MTUS1	HIST	0.0105773756415151	0.012057261635573	0.877261849432566	0.380344428907746	0.864509522826786	0.0632302184821964	Braak
MTUS1	HSPA1A	0.010862460774263	0.0202673218252793	0.535959357033268	0.591986639990733	0.934349973247116	0.0294904225051649	Braak
MTUS1	IFI44L	0.00886480229384266	0.0137859233791963	0.643032900300324	0.520202751941167	0.871695419868215	0.0596352359131374	Braak
MTUS1	TMEM163	-0.0193214316558907	0.0140514664601618	-1.37504734546178	0.169116766925864	0.770278941848882	0.113351974868693	Braak
MTUS1	FRMD4A	-0.0135390073469411	0.00896967883881611	-1.50941941068741	0.131191635722937	0.360732496326365	0.442814732814643	Braak
MTUS1	PICALM	0.0042395421155948	0.00686382735517239	0.617664445245698	0.536796553700832	0.798893669434247	0.0975110202491656	Braak
MTUS1	CD163	0.0139921924632351	0.00915324835993078	1.52865866990862	0.126349083253854	0.564456758327997	0.248369322718378	Braak
MTUS1	GPNMB	0.0491232751451266	0.0144950728493196	3.38896366067124	0.00070157307405187	0.0334252010282879	1.4759259720925	Braak
MTUS1	MKI67	0.00610668794497188	0.0154902255551671	0.394228471575411	0.693412366992811	0.946699212240745	0.0237879842638839	Braak
MTUS1	ERN1	0.0190936226053577	0.0228588889648132	0.835282179932219	0.403558848391811	0.738983096501825	0.131365495542849	Braak
MTUS2	HSPA1A	-0.070123990702133	0.0618473246481517	-1.13382415651877	0.256868315978265	0.824146834541035	0.0839954051113427	Braak
MTUS2	FRMD4A	-0.0134101277402181	0.0153638934656673	-0.872833944740952	0.382753594681108	0.65139631292989	0.186154703982283	Braak
MTUS2	PICALM	0.0301167530982916	0.0125226467261898	2.40498304845616	0.0161732159773655	0.112103003621475	0.950382751020042	Braak
MTUS2	ERN1	0.069631947475662	0.0539581349287164	1.29048099174762	0.196883707409652	0.574958714548044	0.240363339115054	Braak
MUC20	PICALM	-0.0724337010429378	0.0619189369900377	-1.16981499625215	0.242075427418814	0.551485199241006	0.258466138662076	Braak
MUCL1	ERN1	-0.109154240359421	0.141721565528148	-0.770202050426416	0.44118004781558	0.763890406677454	0.116968944028094	Braak
MUS81	AIF1	0.00203374880806912	0.0234297913360834	0.0868018318599795	0.930829031508289	0.986905618171189	0.00572437870562106	Braak
MUS81	HIST	-0.050344624287493	0.0384792158182139	-1.30835889497682	0.190751607737728	0.742128574221557	0.129520846422346	Braak
MUS81	HSPA1A	-0.0266828787782277	0.0269835936280233	-0.988855641174372	0.322733776371774	0.854041244162903	0.0685211554470159	Braak
MUS81	FRMD4A	0.0532415311843704	0.0288780940750509	1.84366499554997	0.0652319774291207	0.235952882213499	0.627174713291266	Braak
MUS81	PICALM	0.0158698115144955	0.0237044216403576	0.669487395865276	0.503184618246935	0.778539435226326	0.108719384293772	Braak
MUS81	CD163	0.00495868779072982	0.0273459698538067	0.181331575264629	0.856107323349081	0.970193889095093	0.0131414651672204	Braak
MUS81	GPNMB	0.020299828339314	0.0365364043710854	0.555605530668449	0.578480549770335	0.877028614094144	0.0569862370325143	Braak
MUS81	ERN1	0.0533629296666494	0.0235169425030303	2.26912702022268	0.0232606026570846	0.255696666578035	0.592274933671755	Braak
MUSK	HSPA1A	0.0176787622530334	0.0638588761254807	0.276841111614542	0.781902111889424	0.972023208215225	0.0123233656503924	Braak
MUSK	PICALM	0.00792723191955345	0.0593198248434629	0.133635457293954	0.893690844785819	0.963601575912692	0.0161024984104871	Braak
MUSK	ERN1	0.0796854882652653	0.073350778026414	1.08636186839859	0.277318924882764	0.651005229299848	0.18641552288043	Braak
MVB12A	AIF1	0.0133048032211002	0.0264574514638486	0.502875465510344	0.61505183162403	0.899222032901578	0.0461330604823687	Braak
MVB12A	HIST	0.00629236888559077	0.0380582830192905	0.165335069961022	0.868680256808011	0.982331908915488	0.00774174861245039	Braak
MVB12A	HSPA1A	-0.0358450749485533	0.0288962225827751	-1.24047615032978	0.214799330242693	0.805411673531428	0.093982080075566	Braak
MVB12A	FRMD4A	0.00404520526731203	0.0420061849448452	0.0963002298976555	0.923282128505001	0.971459622749421	0.0125752454826616	Braak
MVB12A	PICALM	0.00876483195449555	0.0200008670036477	0.438222600695112	0.661224926727418	0.870100234525393	0.0604307142850588	Braak
MVB12A	CD163	0.00550246398197373	0.0292434252522984	0.188160721068106	0.850750662520454	0.969984911325008	0.0132350213824721	Braak
MVB12A	GPNMB	0.0240785387329859	0.0305861851101455	0.787235761709919	0.431143866260023	0.800512180627999	0.0966320554507656	Braak
MVB12A	ERN1	0.0562046868380051	0.0296188004399225	1.89760172603911	0.0577485668866162	0.364817131303513	0.437924776001807	Braak
MVB12B	AIF1	-0.0129029759183222	0.0161765646046614	-0.797633875526578	0.425082986731291	0.813080234795901	0.0898665960913183	Braak
MVB12B	CCL3	0.0281684578358856	0.0315261155182471	0.893495991270535	0.371591617930372	0.956728411964081	0.0192113286024454	Braak
MVB12B	HIF1A	0.035150563614084	0.0169873959262384	2.06921436144261	0.0385259756386602	0.249198561879931	0.603454468310671	Braak
MVB12B	HIST	-0.0128654729670196	0.0114030603831707	-1.12824737699426	0.259215460565274	0.796361421980422	0.0988897865989599	Braak
MVB12B	HSPA1A	0.0129659916122838	0.0204054542130748	0.635417936640481	0.525155872851337	0.917155611302548	0.0375569725125954	Braak
MVB12B	IFI44L	-0.00950236529433108	0.0147529244744554	-0.644100450102919	0.519510298512816	0.871695419868215	0.0596352359131374	Braak
MVB12B	TMEM163	-0.00866289663217789	0.0154364386682687	-0.561197878496768	0.574662649046623	0.930420096202064	0.0313209178245259	Braak
MVB12B	FRMD4A	-0.021879957156491	0.00804949997565959	-2.71817593920771	0.00656429226261111	0.0530510000804842	1.27530642466854	Braak
MVB12B	PICALM	-0.00506179820209961	0.00690426815837368	-0.733140440954705	0.463472776774104	0.752791577910356	0.123325248358057	Braak
MVB12B	CD163	0.00141075296303214	0.00723671962902177	0.19494370866249	0.845437015991483	0.967213366905142	0.0144777101487018	Braak
MVB12B	GPNMB	-0.0240901558510439	0.0162828802422137	-1.47947755511888	0.139012725760293	0.523174209332752	0.281353673362201	Braak
MVB12B	MKI67	-0.00841718391157206	0.0148533504585624	-0.566685875692097	0.570927618673664	0.922590487779946	0.0349910274277049	Braak
MVB12B	ERN1	0.0493933494114265	0.0223840384870632	2.20663261636068	0.0273397363564082	0.270283958935645	0.568179728450212	Braak
MVD	AIF1	-0.0555818946710955	0.0225306677121251	-2.46694396194852	0.0136271681924888	0.266950456424648	0.573569332260514	Braak
MVD	HIST	-0.0716422577659433	0.0389130015937962	-1.84108793543609	0.0656086733654449	0.574982061930609	0.240345704051365	Braak
MVD	HSPA1A	-0.0480989327089277	0.0253808081825135	-1.89509066705237	0.0580803908943132	0.642180576278666	0.192342834463328	Braak
MVD	FRMD4A	-0.0185583888105941	0.0407217396393658	-0.455736640304376	0.648579370689487	0.839703622234304	0.075873973391551	Braak
MVD	PICALM	-0.0323950295013763	0.0206482868464164	-1.56889671972949	0.116672006351264	0.373050630416914	0.428232221761085	Braak
MVD	CD163	-0.018031778890119	0.0285900647482819	-0.630700876296637	0.528236125994055	0.869313017289229	0.0608238171025873	Braak
MVD	GPNMB	0.0124859335331543	0.0323221698082755	0.386296266841514	0.699277264977464	0.919922680519476	0.0362486735619128	Braak
MVD	ERN1	-0.0718644764164619	0.0255574094267075	-2.81188422569008	0.00492522274551919	0.137579630591678	0.861445860987677	Braak
MVK	AIF1	-0.0664755638576355	0.0406056685675134	-1.63710058725198	0.101609453917562	0.541804563248127	0.266157341522977	Braak
MVK	PICALM	-0.0554395609080619	0.0303538630337172	-1.82644169035353	0.0677837568870497	0.272659108136548	0.564379990192915	Braak
MVK	ERN1	-0.0556720212737722	0.0394731297126031	-1.41037768424015	0.158428191126249	0.5310795926893	0.27484038649784	Braak
MVP	AIF1	-0.0451341796361229	0.0256324859602996	-1.76081944240711	0.078268968041182	0.499159047838797	0.301761052386502	Braak
MVP	CCL3	0.0194186767281342	0.0534058718032303	0.363605649949518	0.7161525071305	0.99166136979238	0.00363660439568349	Braak
MVP	HIF1A	0.0438272318334911	0.0414504108672671	1.05734131258276	0.290355845171179	0.642513437573065	0.192117785035102	Braak
MVP	HIST	-0.0265737255412378	0.0363253434463276	-0.731547812631192	0.46444461135182	0.885645650276324	0.0527400060045111	Braak
MVP	HSPA1A	-0.0212510499981139	0.029621444802938	-0.717421116339543	0.473114294013708	0.905137985022477	0.0432852091198208	Braak
MVP	IFI44L	-0.0418670916365142	0.048489056633654	-0.863433824931463	0.387898988725876	0.812714829878127	0.0900618154588387	Braak
MVP	TMEM163	-0.0132454319105674	0.0343288506782904	-0.38583965524205	0.699615424431743	0.95245486370222	0.0211555961347854	Braak
MVP	FRMD4A	-0.047994332797572	0.034246975572458	-1.40141813971362	0.161089070968255	0.408186311118686	0.389141563817162	Braak
MVP	PICALM	-0.0159276624012153	0.0220145528366201	-0.72350606071455	0.469369031920869	0.756809849228862	0.121013224600566	Braak
MVP	CD163	-0.00415423361726365	0.0262937852257864	-0.157992985094804	0.874462326374494	0.973481861348021	0.0116721361725608	Braak
MVP	GPNMB	0.0266945703751048	0.0371478735568525	0.718602919067505	0.472385614305591	0.824491166550657	0.0838139929471233	Braak
MVP	ERN1	0.0353265189549511	0.0292576305488666	1.20742925152289	0.227266876018001	0.605831183047626	0.217648376633772	Braak
MX1	AIF1	0.0252207371256595	0.0405088168382574	0.622598710457535	0.533548258826367	0.865723628053567	0.0626207291926011	Braak
MX1	CCL3	-0.0835135141452095	0.0746005409981208	-1.11947598539953	0.262937130303464	0.930166079975026	0.0314395017931854	Braak
MX1	HIF1A	0.0229715196451802	0.0243201061999172	0.944548492360548	0.344889433862857	0.689135648340304	0.161695283858284	Braak
MX1	HIST	0.0359021709510407	0.0609051241699638	0.58947701757985	0.555541324810952	0.915540060409835	0.0383226479386972	Braak
MX1	HSPA1A	0.0408897372566896	0.0428263160274962	0.954780636056502	0.339688641793923	0.859679672568096	0.0656633421879721	Braak
MX1	IFI44L	-0.0426375968812731	0.0234566324406731	-1.81772029676949	0.0691068939319771	0.4828614702689	0.316177447565484	Braak
MX1	TMEM163	0.0280568776164436	0.0283190804709706	0.99074112399957	0.321812004806331	0.849666426524111	0.0707515419957088	Braak
MX1	FRMD4A	-0.0304676124951382	0.0175852820485331	-1.73256319751093	0.0831733352721622	0.274960463179505	0.560729749287569	Braak
MX1	PICALM	-0.00803461801241567	0.0152221249951031	-0.527824992568408	0.597620808856307	0.833616588609909	0.0790336516860288	Braak
MX1	CD163	-0.0108320010328893	0.017171997264971	-0.630794476946802	0.528174915131836	0.869313017289229	0.0608238171025873	Braak
MX1	GPNMB	0.0703640466428295	0.0231233376811029	3.04298832691152	0.00234241419360633	0.0682092994607442	1.1661564108397	Braak
MX1	MKI67	0.0243236826008953	0.0730800071757333	0.332836346641359	0.739257820304362	0.948683659266368	0.0228785799205987	Braak
MX1	ERN1	-0.00827541722230109	0.0399171679934586	-0.207314737950779	0.835764064951218	0.947817291406555	0.0232753725579608	Braak
MX2	AIF1	0.0379498879303762	0.0392874897917122	0.965953491342219	0.334067453981814	0.767054534451811	0.115173758385364	Braak
MX2	HIF1A	0.0323074571502533	0.0248993790810426	1.2975205945939	0.194452123722247	0.545160128703226	0.263475914608044	Braak
MX2	HIST	-0.0251569774141014	0.0489372649161344	-0.514065864882598	0.607205941985327	0.927078410491577	0.0328835325181824	Braak
MX2	HSPA1A	0.0459184405871307	0.0395371595207047	1.16139958317148	0.245479438424119	0.81865073476711	0.0869013440462048	Braak
MX2	IFI44L	-0.0501375976821179	0.0249149809986164	-2.01234741800133	0.0441833271951767	0.392892849169508	0.405725875475506	Braak
MX2	TMEM163	0.0780997629978267	0.0512524087612716	1.52382619442546	0.12755213424026	0.745437263762193	0.127588901035103	Braak
MX2	FRMD4A	-0.0363718220053155	0.0169147553508255	-2.15030139372016	0.0315313822367449	0.148084231987864	0.829491182702516	Braak
MX2	PICALM	-0.0301805806048715	0.0134777629822583	-2.23928708678141	0.0251372425475784	0.149740444835575	0.824660881042703	Braak
MX2	CD163	-0.0332099592131638	0.0161387786062053	-2.05777401273692	0.0396118317852712	0.3285086368497	0.483453207879368	Braak
MX2	GPNMB	-0.00922558029507626	0.0419992810508557	-0.219660433803742	0.826135621283187	0.959279276790985	0.0180549374465641	Braak
MX2	ERN1	0.0342394015294772	0.0378606428004642	0.904353412854823	0.365808032785083	0.715719610000278	0.14525708338933	Braak
MXD1	AIF1	0.0414951296678688	0.0469780389704353	0.883287820804587	0.377080782487731	0.790051266900705	0.10234472616567	Braak
MXD1	CCL3	0.130589231043097	0.0789549617052782	1.65397117828464	0.0981333689215009	0.851695857883694	0.0697154648862516	Braak
MXD1	HIF1A	-0.0212129657818309	0.0281244359719661	-0.754253909410865	0.450696772385741	0.769508553150691	0.113786548586883	Braak
MXD1	HIST	0.0351388221054879	0.0420653773339411	0.83533833124886	0.403527241121561	0.87051533204736	0.0602235754197957	Braak
MXD1	HSPA1A	-0.0144678979827334	0.0335627338372986	-0.431070307111129	0.666417249967796	0.952821140750961	0.020988615495021	Braak
MXD1	IFI44L	0.181566553572212	0.0602231836988908	3.01489463725506	0.00257068540750366	0.103035339384577	0.987013794057803	Braak
MXD1	TMEM163	0.0339218944136863	0.0523669503610315	0.647772959468135	0.517131807197113	0.923540078858591	0.0345442527419453	Braak
MXD1	FRMD4A	0.0544229590182317	0.0471000731361428	1.15547504270157	0.247895947020553	0.521662654867239	0.282610252726755	Braak
MXD1	PICALM	0.0520757656896579	0.0336070919896174	1.54954691425685	0.121250302930054	0.381352344564206	0.418673579213206	Braak
MXD1	CD163	-0.0346405843428758	0.0469683782132356	-0.737529922485469	0.460800153521542	0.839179991735038	0.0761448794172805	Braak
MXD1	GPNMB	0.0643624198966724	0.046461335012066	1.38528993796578	0.165963829215353	0.559127329653059	0.252489279289467	Braak
MXD1	MKI67	-0.0617475269065176	0.0739484126430639	-0.835008145537378	0.403713122131067	0.864805316227062	0.0630816493033803	Braak
MXD1	ERN1	-0.0217641043001124	0.0443515702843457	-0.49071778429893	0.623626066260997	0.868474755857519	0.0612428007645116	Braak
MXD3	PICALM	0.0734487925575546	0.0400812076997558	1.83249948723481	0.0668770380767507	0.27132969733996	0.566502669618319	Braak
MXD4	AIF1	0.0478828608555897	0.028058676163341	1.70652601629685	0.0879101866809292	0.525014575136146	0.279828639806734	Braak
MXD4	CCL3	-0.0020471322374802	0.0543093756498641	-0.0376939011539772	0.969931738716898	0.999664149370813	0.00014588257374824	Braak
MXD4	HIF1A	0.0760315871990327	0.0187212848378322	4.06123766918963	4.88132468746975e-05	0.00516988186674312	2.28651938054392	Braak
MXD4	HIST	0.0388553730154004	0.0406037015119778	0.956941647399767	0.338596708601865	0.840631520497425	0.0753943296274539	Braak
MXD4	HSPA1A	0.00608378024283544	0.0354368554055616	0.171679461205258	0.863689533640898	0.979266992661255	0.0090988836504192	Braak
MXD4	IFI44L	0.00315595993755044	0.0497390676215123	0.0634503236282111	0.94940791548738	0.992614357150135	0.00321944746834856	Braak
MXD4	TMEM163	-0.00186907501021756	0.0454825035309885	-0.0410943739924982	0.967220659720313	0.994313701536468	0.00247657601252776	Braak
MXD4	FRMD4A	0.00724911638343922	0.0107420572645836	0.67483501575992	0.499780590938047	0.744436139313453	0.128172551818219	Braak
MXD4	PICALM	0.0251497215513927	0.0105873160800314	2.37545770441549	0.0175272010076322	0.118137157272738	0.927613483754326	Braak
MXD4	CD163	0.0392719824409289	0.0117621171746606	3.33885318924839	0.000841250117720408	0.0380039870254083	1.42017083884892	Braak
MXD4	GPNMB	0.000931720709680016	0.0172225377763587	0.0540989209475845	0.956856351949469	0.991834534585081	0.00356077412655607	Braak
MXD4	MKI67	0.0654400131297759	0.0498124926063529	1.3137269328584	0.188938114037469	0.767348494245466	0.115007354754167	Braak
MXD4	ERN1	0.0551544287278105	0.0495183551442121	1.11381786747933	0.26535733013439	0.640641458882452	0.193384959550972	Braak
MXI1	AIF1	0.100576081784143	0.0432459758915778	2.32567492606244	0.0200358991006115	0.309704186739789	0.50905292358833	Braak
MXI1	HIF1A	0.0400055023424454	0.0267563869198586	1.49517580465071	0.134868566322768	0.461783510319513	0.335561579225478	Braak
MXI1	HIST	0.129430131998496	0.0545407253991678	2.37309150274835	0.0176398933034851	0.38531406939246	0.414185132829842	Braak
MXI1	HSPA1A	0.0325248937415247	0.041715571088998	0.779682331859596	0.435577880998673	0.892552380911862	0.0493662871782995	Braak
MXI1	FRMD4A	0.0565836255887642	0.0427386146499301	1.32394617963726	0.18552091980418	0.443346867904683	0.353256355331684	Braak
MXI1	PICALM	0.114911779648724	0.0409463214583761	2.80640056434709	0.00500983719664073	0.0512095031734444	1.29064943760201	Braak
MXI1	CD163	0.05178500992174	0.0351623715648915	1.47273939774431	0.140821318880619	0.583135033960198	0.234230865972998	Braak
MXI1	GPNMB	0.00188579276713815	0.0404898050896304	0.0465745083969571	0.962852349328411	0.992732919980904	0.00316757625789004	Braak
MXI1	ERN1	0.0106758515822311	0.0322862879965561	0.33066209356027	0.74089973801444	0.916951507528378	0.0376536311453585	Braak
MXRA7	AIF1	0.0105337147067345	0.0362292076520896	0.290752003408138	0.771240995861787	0.946583676072445	0.0238409892540255	Braak
MXRA7	HSPA1A	-0.0450595842869526	0.0355628276811063	-1.26704166190057	0.205140393413257	0.800223345713853	0.0967887826660886	Braak
MXRA7	FRMD4A	0.0190714073091557	0.0459091024691561	0.415416688269363	0.677836892062028	0.85411873885509	0.0684817498672674	Braak
MXRA7	PICALM	-0.0400963304002279	0.0333274686564496	-1.20310158606866	0.228937011710756	0.536692354369781	0.270274591556016	Braak
MXRA7	CD163	-0.0348410604175989	0.0351227678051253	-0.991979351140851	0.321207598299124	0.754809329573252	0.122162740519373	Braak
MXRA7	GPNMB	-0.0136300966032123	0.0439368066545623	-0.310220465278102	0.756393308668177	0.939257625049495	0.0272152705754873	Braak
MXRA7	ERN1	-0.167968953993053	0.038516539233855	-4.36095654838617	1.29495083073698e-05	0.00717743536762691	2.14403070960949	Braak
MYADM	AIF1	-0.0280455917241103	0.0284857084278269	-0.984549560884833	0.324845375751542	0.762432602604765	0.117798540978584	Braak
MYADM	HIST	0.00191035447710208	0.039487336208695	0.0483789148755348	0.961414263116857	0.996075592637564	0.00170770151644854	Braak
MYADM	HSPA1A	0.0419458516291258	0.0410219673407261	1.02252169625913	0.306534049248934	0.850546935351298	0.0703017159119055	Braak
MYADM	FRMD4A	0.0301579765442609	0.0386315433216813	0.780656788498926	0.435004381889521	0.697407924082987	0.156513122394564	Braak
MYADM	PICALM	0.00122805176157864	0.0279247321281481	0.0439772083020542	0.964922571427212	0.989358944707766	0.00464611545638517	Braak
MYADM	CD163	-0.0231340782796038	0.0339348373612297	-0.681720617468887	0.495415627971787	0.855011287808386	0.06802815170395	Braak
MYADM	GPNMB	-0.0237495956733084	0.0395148561997142	-0.601029535658039	0.547820314275632	0.86380643504896	0.0635835649379249	Braak
MYADM	ERN1	0.0383877152980406	0.0319417085701354	1.20180532026806	0.229438963698911	0.606837739450529	0.216927418120223	Braak
MYBBP1A	AIF1	-0.00431307825090491	0.0320983797376823	-0.134370590857006	0.893109535806732	0.976125846080902	0.0104941877275401	Braak
MYBBP1A	HSPA1A	-0.00286430949282847	0.0447405821361295	-0.0640203894556715	0.948953991671755	0.991762067513046	0.00359250643491469	Braak
MYBBP1A	FRMD4A	-0.0784293798311594	0.0586085745030252	-1.33818951401234	0.180834666479651	0.435227377222106	0.361283793910681	Braak
MYBBP1A	PICALM	-0.0186432154304977	0.0345577591953074	-0.539479869777819	0.589555783321503	0.829102271298494	0.0813918951178914	Braak
MYBBP1A	CD163	0.0149738462108056	0.0306422082051131	0.488667334631159	0.625077233510155	0.904872566737137	0.0434125782088388	Braak
MYBBP1A	ERN1	0.0344568234405345	0.0446982970164023	0.770875530848308	0.440780712061498	0.763840987118584	0.116997041430308	Braak
MYBL1	ERN1	-0.110646761028173	0.0555876332017154	-1.99049239291516	0.0465367211456375	0.335900075657785	0.473789898338286	Braak
MYBPC2	ERN1	-0.0379827538961139	0.0508668550608963	-0.746709303153145	0.455239052872348	0.772563332102739	0.112065908465792	Braak
MYBPC3	PICALM	-0.00966161133343267	0.0545099326175712	-0.177244969301581	0.859315974412156	0.952668801431565	0.0210580570853091	Braak
MYBPH	AIF1	0.201133712303471	0.1035916966856	1.94160071452358	0.052185456328155	0.437376801079315	0.35914425611876	Braak
MYBPH	PICALM	0.403544812817361	0.104133264496981	3.8752728512517	0.000106505291097165	0.00328198709339887	2.48386313116735	Braak
MYBPHL	ERN1	-0.0210831271897745	0.0455457777530361	-0.46289970728119	0.64343625734016	0.876279957102605	0.0573571216849541	Braak
MYC	AIF1	-0.0186406214513633	0.041668735606701	-0.447352701730781	0.654620420591699	0.912077275591691	0.0399683645868043	Braak
MYC	HSPA1A	-0.0668897194239985	0.0484129479539256	-1.3816493779238	0.167079384765822	0.769466826685159	0.113810098767051	Braak
MYC	TMEM163	-0.00253809832607736	0.052185700189735	-0.0486358967466072	0.961209462336758	0.994313701536468	0.00247657601252776	Braak
MYC	FRMD4A	0.0267522680823849	0.0611793062169615	0.437276421336208	0.661910892991116	0.846151978960099	0.0725516255001449	Braak
MYC	PICALM	0.0295771631383865	0.0441298383520845	0.670230489004033	0.502710870725235	0.77828845032687	0.108859414362389	Braak
MYC	CD163	-0.00405332415437381	0.0395527988975387	-0.102478819890191	0.918376623609876	0.983742840295143	0.00711841542741675	Braak
MYC	GPNMB	-0.0483948620463837	0.051731739767373	-0.935496510730268	0.349532480700581	0.739478692012003	0.131074335629133	Braak
MYC	ERN1	-0.100559935899765	0.0530404874782681	-1.89590896842657	0.0579720828274999	0.365030785129044	0.437670507467152	Braak
MYCBP	AIF1	0.0188652353317402	0.0248998847313246	0.757643480494002	0.448664442998205	0.824246640329396	0.0839428143872696	Braak
MYCBP	HIST	0.0275154367796006	0.0401201240660283	0.685826313356275	0.492822641089078	0.894960141038838	0.0481963064856098	Braak
MYCBP	HSPA1A	-0.0325697075069279	0.0286986187956255	-1.1348876313132	0.25642240294175	0.824087966696003	0.0840264273664857	Braak
MYCBP	FRMD4A	0.0217420087174368	0.0351938008027061	0.617779501546902	0.536720697457569	0.770770325246936	0.113075014086111	Braak
MYCBP	PICALM	0.00504566256075337	0.0201433225738995	0.250488098090195	0.802209907739429	0.930757773818806	0.0311633278063074	Braak
MYCBP	CD163	0.000645986359707753	0.0275645754027747	0.023435382198658	0.981302981836643	0.996650962144891	0.00145690964695495	Braak
MYCBP	GPNMB	0.0590779194966704	0.0337587623281286	1.75000253037847	0.0801178771000615	0.425837020845224	0.370756585147827	Braak
MYCBP	MKI67	-0.102766813142393	0.0483156479466372	-2.12698820174978	0.0334210634977623	0.505367475951318	0.296392711504717	Braak
MYCBP	ERN1	-0.0153150656966789	0.0297420643226021	-0.514929479358313	0.606602300075404	0.858504075002564	0.0662576390622645	Braak
MYCBP2	AIF1	0.0100976049472394	0.0115004137324378	0.878021015779486	0.379932313956212	0.792145224956461	0.101195191370752	Braak
MYCBP2	CCL3	0.0162400211123449	0.0201130643563572	0.807436441539146	0.419415078838293	0.964000749432139	0.015922628468418	Braak
MYCBP2	HIF1A	0.0382383939289797	0.0108221198219476	3.53335525369356	0.000410320705616604	0.0175090581695205	1.75673721444089	Braak
MYCBP2	HIST	-0.00755647191053453	0.00921644906171457	-0.819889727587641	0.412278973307462	0.87567634897103	0.0576563799372734	Braak
MYCBP2	HSPA1A	0.0215874471421318	0.0183234706371049	1.17813091033187	0.238744420862007	0.814440642920364	0.089140561928218	Braak
MYCBP2	IFI44L	0.0122869228654815	0.00912218679296774	1.34692734805139	0.178003632617848	0.658722200543033	0.181297699529702	Braak
MYCBP2	TMEM163	-0.0053953002066005	0.0111004716464478	-0.486042429406773	0.626937083489743	0.938299857397555	0.0276583496781525	Braak
MYCBP2	FRMD4A	-0.0160975640427488	0.00540918254865397	-2.97596982500702	0.0029206359795973	0.0319851185458011	1.49505203532654	Braak
MYCBP2	PICALM	0.0149038522718465	0.00493364495145669	3.02086032101804	0.00252057606902221	0.0321434627831134	1.49290733894199	Braak
MYCBP2	CD163	0.0202073982204116	0.00634048769766838	3.18704162581099	0.00143736086978586	0.0535325797361966	1.27138182745163	Braak
MYCBP2	GPNMB	0.0304694742607104	0.00914104668895924	3.33325879382195	0.000858350616405163	0.0380033480514824	1.42017814085076	Braak
MYCBP2	MKI67	-0.00504103416744533	0.0113133302812642	-0.445583576375711	0.655898076296533	0.94100274216044	0.0264091110005724	Braak
MYCBP2	ERN1	0.0427168408843308	0.025143542495891	1.69891895270174	0.0893344554438379	0.42202474344988	0.374662085463158	Braak
MYCBPAP	PICALM	-0.100948122562136	0.0588002722584538	-1.71679685628705	0.0860162955643044	0.312693918360132	0.504880565345875	Braak
MYCBPAP	ERN1	-0.0338898370994149	0.0485839104069519	-0.697552683914169	0.48545698095439	0.792225849737693	0.101150990996	Braak
MYCL	AIF1	-0.0157842103302568	0.0486458128257292	-0.324472126445967	0.745580621590268	0.936962206174381	0.0282779267012795	Braak
MYCL	HSPA1A	0.00348652836379692	0.0465942975421147	0.0748273618814747	0.940352071207815	0.989731985481937	0.00448239427592341	Braak
MYCL	PICALM	0.0266632501191044	0.0389011772443429	0.685409851522727	0.493085329186574	0.77310364653723	0.111762278265764	Braak
MYCL	ERN1	-0.0386395444776399	0.0407096035873132	-0.949150595258598	0.342544024681836	0.700398965094648	0.154654504299065	Braak
MYD88	AIF1	-0.00337002520435793	0.0272882092377976	-0.123497484755798	0.901713165919895	0.979968151202865	0.00878803857445758	Braak
MYD88	HSPA1A	0.0222942869229878	0.0372727040940968	0.5981397772135	0.54974667090067	0.927286982033493	0.0327858371335691	Braak
MYD88	FRMD4A	0.000656782373399678	0.0438184938982126	0.0149887025995311	0.98804119339103	0.996771862305873	0.00140423013290916	Braak
MYD88	PICALM	0.00295464757764587	0.0296947053456724	0.0995008215522324	0.92074063563385	0.974236491716897	0.0113356072067969	Braak
MYD88	CD163	-0.0136302328157383	0.0292398329148832	-0.4661528968177	0.641106062538769	0.909789035423159	0.0410593014958554	Braak
MYD88	GPNMB	0.0540363634364903	0.0375579472511974	1.43874645424791	0.150222372338508	0.539532059285979	0.267982744201969	Braak
MYD88	ERN1	0.0737621404440141	0.0406790843431885	1.813269438951	0.06979027446904	0.389283873088569	0.4097335874807	Braak
MYDGF	AIF1	-0.0257601214117057	0.0276067788166836	-0.933108552169733	0.350763923942814	0.779289811929939	0.108301001486381	Braak
MYDGF	CCL3	0.000929815838575177	0.0404174536822709	0.0230053047350442	0.981646041503497	0.999664149370813	0.00014588257374824	Braak
MYDGF	HIF1A	-0.0716144555749776	0.0375260320679863	-1.90839403018238	0.0563403078610414	0.298844044851053	0.5245553940518	Braak
MYDGF	HIST	-0.0231309350589806	0.033712323773261	-0.686126984735684	0.492633035784072	0.894960141038838	0.0481963064856098	Braak
MYDGF	HSPA1A	-0.0290469575335884	0.0355918918175225	-0.816111649319189	0.41443628179297	0.88375108647139	0.0536700392790734	Braak
MYDGF	IFI44L	-0.035188601612762	0.0444482474872925	-0.791675793805418	0.428549740072855	0.825423906674863	0.0833229568462717	Braak
MYDGF	TMEM163	-0.0666451189735768	0.0462515210905046	-1.44092815549063	0.149604980825305	0.757864072361306	0.120408680802037	Braak
MYDGF	FRMD4A	-0.034054642843419	0.0383629990358042	-0.887695010800271	0.374704830376546	0.644737286145677	0.190617213146934	Braak
MYDGF	PICALM	-0.0264633811030377	0.0262528272826027	-1.00802023409397	0.313444748549629	0.621880051436908	0.206293374187964	Braak
MYDGF	CD163	-0.00988165309435248	0.035673286021861	-0.27700428517566	0.781776815758573	0.9512486277498	0.0217059567245186	Braak
MYDGF	GPNMB	-0.0169374713884486	0.0302375081889963	-0.560147723899164	0.575378680638682	0.87667377563201	0.0571619845129051	Braak
MYDGF	MKI67	-0.114053098519515	0.0441557204136224	-2.58297446969813	0.00979525711533174	0.404725215986016	0.392839736496931	Braak
MYDGF	ERN1	0.0068962521642447	0.0404820653769702	0.170353268787711	0.864732320988784	0.957118805495981	0.0190341506569124	Braak
MYEF2	AIF1	-0.00819303360803247	0.0392839590256097	-0.208559264678271	0.834792313283997	0.961837309986517	0.0168983805092585	Braak
MYEF2	HIST	-0.00885184715971842	0.0447527447742241	-0.197794508568707	0.843205842821962	0.979551703022496	0.00897263598903968	Braak
MYEF2	HSPA1A	-0.0437677418169447	0.0336572704497539	-1.30039486958054	0.193465667416844	0.793903086497632	0.100232509623464	Braak
MYEF2	FRMD4A	-0.0366065791227716	0.0129692985559209	-2.82255659123981	0.00476424129034086	0.043885158976708	1.35768232404587	Braak
MYEF2	PICALM	0.0115693513345296	0.0110103902499776	1.05076669144884	0.293365757289997	0.604313492217318	0.218737709358829	Braak
MYEF2	CD163	-0.0502977323614159	0.0369301917427344	-1.36196780974773	0.173208044241079	0.614056463168603	0.211791693166447	Braak
MYEF2	GPNMB	-0.0305988377141288	0.0423098119338561	-0.72320902210496	0.46955147672939	0.824211754300856	0.0839611961793031	Braak
MYEF2	ERN1	-0.0229787833478767	0.0374045171751789	-0.614331772824624	0.538996110831814	0.821561447846264	0.0853599484035524	Braak
MYG1	AIF1	-0.0144381913596998	0.0299123979038008	-0.482682511984948	0.629321182269146	0.905089024424246	0.0433087015520255	Braak
MYG1	HSPA1A	-0.0316430342901411	0.0370226535736308	-0.854693849191802	0.392720656547221	0.880397944755079	0.0553209799562292	Braak
MYG1	PICALM	-0.0175472985131908	0.033299107399706	-0.526960026362321	0.598221347885196	0.833910272996163	0.0788806760277334	Braak
MYG1	CD163	0.00820295589426997	0.0333615027358565	0.245880887297488	0.805774439443655	0.957550646644029	0.0188382461046917	Braak
MYG1	GPNMB	-0.0119773718467199	0.0370909128217166	-0.322919306523705	0.746756354471262	0.936175623422368	0.0286426714236821	Braak
MYG1	ERN1	-0.0419307835370633	0.039383108670081	-1.06468953195962	0.287016448713549	0.65995686963506	0.180484446112007	Braak
MYH10	PICALM	-0.0427557458961493	0.0460205474667536	-0.929057741588951	0.352859162983974	0.661288404607741	0.179609092386029	Braak
MYH10	ERN1	-0.126377979492827	0.0569630727022601	-2.21859484570629	0.0265143005285835	0.267967465322949	0.571917931674338	Braak
MYH11	AIF1	-0.015503262321025	0.0508745238967397	-0.304735280717163	0.760567776699405	0.943210013399795	0.0253915972882937	Braak
MYH11	HSPA1A	0.0487153146868779	0.0439311559602936	1.10890127113679	0.267472775423293	0.828999892605753	0.0814455257111643	Braak
MYH11	PICALM	0.0639820213843026	0.038504969959354	1.66165618235366	0.0965817315271367	0.333513254974418	0.47688690103423	Braak
MYH11	CD163	0.00206514474752361	0.0408982385786772	0.0504947112465693	0.959728163844178	0.992744613577676	0.0031624606476994	Braak
MYH11	ERN1	0.122988257932554	0.0600907673440534	2.0467080612963	0.0406867572816874	0.317356258194668	0.49845293307521	Braak
MYH3	PICALM	0.00519875309218713	0.0441864429374306	0.117654935464	0.906341074977502	0.969259936482912	0.0135597380766685	Braak
MYH3	ERN1	0.0715466828774465	0.0421515013023474	1.69736974169084	0.089626779444624	0.42202474344988	0.374662085463158	Braak
MYH9	AIF1	0.0125877314575655	0.0182666463133539	0.689110154191974	0.4907539504865	0.845222821297343	0.0730287853659355	Braak
MYH9	CCL3	-0.0363149687226861	0.0271254772503994	-1.33877713514336	0.180643236469634	0.914316089864227	0.0389036375789662	Braak
MYH9	HIF1A	0.0282483274770512	0.0154543480172332	1.82785630591154	0.0675711201618084	0.32632741983549	0.486346432853455	Braak
MYH9	HIST	0.0110044842884555	0.0135627574842388	0.811375142646602	0.417150269547416	0.876992530107225	0.0570041057753833	Braak
MYH9	HSPA1A	8.07634901486734e-05	0.0174434455622078	0.0046300193307939	0.996305792258583	0.998994457558125	0.000436921242085422	Braak
MYH9	IFI44L	0.0121230015563412	0.0144329816438044	0.839951290421355	0.400935697937426	0.81426992900779	0.0892316034082262	Braak
MYH9	TMEM163	-0.00313623666152745	0.0152332233988151	-0.205881354157217	0.836883590666708	0.978589119960643	0.00939961707324258	Braak
MYH9	FRMD4A	-0.0209410180946724	0.00845863358442441	-2.47569750902	0.0132976188337409	0.0825070355849095	1.08350901647524	Braak
MYH9	PICALM	0.0205642364074994	0.00688974351214377	2.98476080731498	0.00283800149702937	0.0349609844440617	1.45641634684415	Braak
MYH9	CD163	0.0291585422657985	0.00865162678209524	3.37029589928022	0.000750875070133474	0.0350946684836951	1.45475885572739	Braak
MYH9	GPNMB	0.0192668877617309	0.0131956544243222	1.46009338697278	0.144264409852223	0.52815536175752	0.277238306956432	Braak
MYH9	MKI67	0.00751775602902192	0.0166858535410489	0.45054668678036	0.652316298430047	0.94100274216044	0.0264091110005724	Braak
MYH9	ERN1	0.0342827862907898	0.0205174641234047	1.67090757827536	0.0947399344250767	0.433974010191598	0.3625362787095	Braak
MYL11	AIF1	-0.024389969469021	0.044536928372181	-0.547634746276209	0.583942726196129	0.88975307640583	0.050730501707071	Braak
MYL11	ERN1	-0.0840783487149592	0.0671635770440028	-1.25184441352602	0.210626562914861	0.58945212172639	0.229551464724068	Braak
MYL12A	AIF1	0.0550020512291634	0.0255045985609071	2.1565542816843	0.0310404100122256	0.357872521793322	0.446271646375756	Braak
MYL12A	CCL3	0.0450900219770168	0.0524017968175796	0.860467096843712	0.38953161339487	0.958445326685787	0.0184326558645726	Braak
MYL12A	HIF1A	-0.0233241197859993	0.0493617158947621	-0.4725143638792	0.636559691571488	0.866803778517465	0.0620792041984262	Braak
MYL12A	HIST	-0.00141997663592965	0.0321210328014192	-0.0442070665880615	0.964739349239275	0.996075592637564	0.00170770151644854	Braak
MYL12A	HSPA1A	-0.010084997411468	0.0377504870626569	-0.267148802470529	0.789354593609257	0.972339560028182	0.0121820444420628	Braak
MYL12A	IFI44L	0.0445490178742221	0.0379922352425265	1.17258217606413	0.240963400520144	0.720510968861932	0.142359403219251	Braak
MYL12A	TMEM163	-0.0417154917769698	0.0405476470559491	-1.02880178766993	0.30357282652768	0.839561818958162	0.0759473202001971	Braak
MYL12A	FRMD4A	-0.0461044920739408	0.0438084454585715	-1.05241104977214	0.292611001233576	0.567305614924508	0.246182917971236	Braak
MYL12A	PICALM	0.0119409384299253	0.0330784135937346	0.360988848394684	0.718107783487496	0.89740896761978	0.0470095949675006	Braak
MYL12A	CD163	-0.00744379763669447	0.0328712299530872	-0.226453273799551	0.820848897369501	0.961051714119012	0.0172532423499252	Braak
MYL12A	GPNMB	0.0451076255729184	0.0331897059159566	1.35908482247901	0.174119711700097	0.572161604722844	0.242481289167031	Braak
MYL12A	MKI67	-0.0389129610365765	0.0432791006753084	-0.89911667362296	0.368590517776855	0.852584308443952	0.0692626646737747	Braak
MYL12A	ERN1	0.00964585912942571	0.0280555142689299	0.343813306609319	0.730986692397333	0.91295751102134	0.0395494340301713	Braak
MYL12B	AIF1	0.0432350174183467	0.0291865807405905	1.48133204785508	0.138518112527112	0.603314981291763	0.219455890311703	Braak
MYL12B	CCL3	0.0461906303793344	0.0442375116246459	1.04415073730324	0.296415654755763	0.931714753605235	0.0307170274491263	Braak
MYL12B	HIF1A	0.00242234221834876	0.0346251285219801	0.069959082370223	0.944226227342071	0.983977686885723	0.00701474971121563	Braak
MYL12B	HIST	-0.0225509249533981	0.0327287594288799	-0.689024739920303	0.490807698939023	0.89415147376909	0.0485889032961802	Braak
MYL12B	HSPA1A	-0.0244747147653613	0.0317913924632809	-0.769853500240028	0.441386799707493	0.895008842029296	0.0481726741527322	Braak
MYL12B	IFI44L	0.0353982601781329	0.0385834396274335	0.917446980361079	0.358908463918414	0.805229760459412	0.0940801824117301	Braak
MYL12B	TMEM163	-0.00816784632074235	0.0449131899342062	-0.181858521577014	0.85569375660057	0.979650394778648	0.00892888217192109	Braak
MYL12B	FRMD4A	-0.0391003459684643	0.0376419552355849	-1.03874375610278	0.298923925326687	0.573773408217646	0.241259583193454	Braak
MYL12B	PICALM	0.0152848200763146	0.0300015309866084	0.509468002920823	0.610424220855925	0.842329312246102	0.0745180860171963	Braak
MYL12B	CD163	-0.001680279814962	0.0297330764346729	-0.0565121412395309	0.95493382367228	0.991444331799135	0.00373166579672758	Braak
MYL12B	GPNMB	0.0286514687991293	0.0329277689746411	0.870130886219315	0.384228880418905	0.768969000212343	0.114091167751347	Braak
MYL12B	MKI67	-0.0050413203895739	0.0416320646831831	-0.1210922501187	0.903617967515019	0.985136429029682	0.00650362100304165	Braak
MYL12B	ERN1	-0.027028083181155	0.0306313672660333	-0.882366201495881	0.377578806909117	0.723618273987245	0.140490474162125	Braak
MYL4	ERN1	-0.0203563347248309	0.039339735612928	-0.517449708486128	0.604842267309421	0.857521061097363	0.0667552046892237	Braak
MYL5	AIF1	-0.00157767106481955	0.0415457991452817	-0.0379742620740688	0.969708203111716	0.996226468874599	0.00164192362203607	Braak
MYL5	HSPA1A	-0.024390439612465	0.0546817159798997	-0.446043785850295	0.655565617648178	0.949519146536328	0.0224962735270287	Braak
MYL5	PICALM	-0.00119844872015104	0.0423857838816483	-0.0282747801361278	0.977442995091851	0.994772818942764	0.00227608985208332	Braak
MYL6	AIF1	0.0321512861753564	0.0278437581874946	1.15470354105418	0.248211848953499	0.708466119872777	0.149680913665099	Braak
MYL6	CCL3	0.00956197703452642	0.0460668073615458	0.20756760848394	0.83556659817357	0.996137639648026	0.00168064951836466	Braak
MYL6	HIF1A	-0.0469033190504984	0.0570735024823519	-0.821805514126309	0.411187594942258	0.741928263767696	0.129638084149474	Braak
MYL6	HIST	0.00249461925151782	0.03805554143142	0.0655520630553471	0.947734455113815	0.994637806482092	0.00233503712621466	Braak
MYL6	HSPA1A	-0.0194355667471288	0.0426646240708647	-0.455542903995754	0.648718708718688	0.947401640424099	0.0234658676273599	Braak
MYL6	IFI44L	0.021157799724033	0.0414911024095302	0.509935829499031	0.610096419341334	0.904390097087067	0.0436442017490442	Braak
MYL6	TMEM163	-0.010540040962193	0.0465430187640174	-0.226458043377743	0.820845188135315	0.976535734141373	0.0103118600499966	Braak
MYL6	FRMD4A	-0.0249047395869806	0.0392310655319278	-0.634821900687661	0.525544577956515	0.762495856258369	0.117762512124146	Braak
MYL6	PICALM	-0.000985855435929613	0.0104575922600459	-0.0942717416604734	0.924893296812702	0.97627738827845	0.0104267693386083	Braak
MYL6	CD163	-0.00291583360952607	0.0321347024601594	-0.0907378437108956	0.92770089971571	0.984884260909061	0.00661480280377623	Braak
MYL6	GPNMB	0.0152443168168386	0.0393548847596083	0.387355137995082	0.69849331107889	0.919922680519476	0.0362486735619128	Braak
MYL6	MKI67	-0.0415824901725911	0.0531704388797226	-0.782060314880141	0.434179127892113	0.87776518332603	0.0566216494984068	Braak
MYL6	ERN1	-0.034875465991119	0.0366744387105733	-0.950947505055184	0.341631024824576	0.700190942073924	0.15478351172688	Braak
MYL6B	AIF1	-0.0037686227279781	0.0279523308255085	-0.134823201381796	0.892751661271851	0.976067041104442	0.0105203518191728	Braak
MYL6B	HIST	-0.00796602292956084	0.0407051388819352	-0.195700669457638	0.84484446039167	0.979551703022496	0.00897263598903968	Braak
MYL6B	HSPA1A	0.0238678117898076	0.0407973669502895	0.585033142430243	0.558525432053924	0.929026284259766	0.0319719986570622	Braak
MYL6B	FRMD4A	-0.0300407575078832	0.039539671465415	-0.759762446032451	0.44739659434431	0.707904898253949	0.150025082617751	Braak
MYL6B	PICALM	0.0576906855271804	0.0296738081535088	1.94416184227971	0.0518759376174392	0.234320860556502	0.630189046352687	Braak
MYL6B	CD163	0.0260970994290277	0.0306511398309017	0.851423456778507	0.394534166150323	0.805646167414978	0.0938556545707872	Braak
MYL6B	GPNMB	0.00796859411499463	0.0391995965597837	0.203282554269191	0.838914190526158	0.96336276991812	0.0162101414257233	Braak
MYL6B	ERN1	0.00188689951782979	0.0328009412879364	0.0575257734607683	0.954126375846199	0.984570418151939	0.00675321693455685	Braak
MYLIP	AIF1	0.00463139127517535	0.0420161465376859	0.110228844309206	0.912227887202794	0.983404741269776	0.00726770218543728	Braak
MYLIP	CCL3	-0.0436064120926086	0.0688844785139535	-0.633036832583054	0.526709590571585	0.975631647723225	0.0107141204035749	Braak
MYLIP	HIF1A	0.0251732008180178	0.0656649312460628	0.383358367096854	0.701454067924961	0.89443288187634	0.048452243273672	Braak
MYLIP	HIST	-0.0109576928626581	0.0482330049467401	-0.227182463020038	0.820281863683066	0.976521433388109	0.0103182200668285	Braak
MYLIP	HSPA1A	0.0157218662366176	0.0334910189715567	0.469435290994576	0.638758527806017	0.945624393519946	0.0242813331691825	Braak
MYLIP	IFI44L	0.0304100902593935	0.0519171993758553	0.585742116774043	0.558048826777982	0.886503805875452	0.0523193955767016	Braak
MYLIP	TMEM163	0.100340307019973	0.0599006950805275	1.67511089621047	0.093912475478464	0.698544006635133	0.155806229153532	Braak
MYLIP	FRMD4A	0.0404116242409688	0.0587026164988449	0.688412657752044	0.491192955094306	0.738292248098359	0.131771691547441	Braak
MYLIP	PICALM	0.0819150365706243	0.029687159058528	2.75927502558023	0.00579297589904621	0.0567312122527284	1.24617793617713	Braak
MYLIP	CD163	-0.0118925639606946	0.0447176382513336	-0.265947944161384	0.790279300129356	0.953462297876234	0.0206964752955142	Braak
MYLIP	GPNMB	-0.0106683029200097	0.0466294103239709	-0.228789145002878	0.819032804075536	0.958019438079271	0.0186256790582783	Braak
MYLIP	MKI67	-0.0227667210005609	0.0731185743169423	-0.311367135002873	0.755521535437605	0.955502691857624	0.0197680851058123	Braak
MYLIP	ERN1	-0.0753028777836184	0.0425553398713457	-1.76952828978163	0.0768057540304157	0.402735621309701	0.394979956054186	Braak
MYLK3	AIF1	-0.0153983628680493	0.0381744011257934	-0.403368812972552	0.686676926049614	0.921733564967818	0.0353945973697114	Braak
MYLK3	HSPA1A	0.00759225437764527	0.0373667325501374	0.203182185315728	0.838992636478297	0.976870716471395	0.0101629089918652	Braak
MYLK3	PICALM	0.00428636211077959	0.0366922335063241	0.11681932935592	0.907003226016517	0.969259936482912	0.0135597380766685	Braak
MYLK3	ERN1	-0.0265919634696099	0.0316637346854362	-0.839823973191672	0.401007089869986	0.737126851960646	0.132457768089458	Braak
MYLK4	PICALM	-0.0250280128490648	0.0362737152573687	-0.689976548348753	0.490208935351064	0.772213401836296	0.11226266542494	Braak
MYLK4	ERN1	-0.0416294213582847	0.0411522565703665	-1.01159510626355	0.311731686723125	0.680467143357615	0.167192840046215	Braak
MYNN	AIF1	0.0267665049579909	0.0217085190612946	1.23299543752455	0.217577466390158	0.682475038667847	0.165913228194984	Braak
MYNN	HSPA1A	0.0246169091615317	0.0285576893230384	0.862006336824753	0.388684030762833	0.879790180231781	0.0556208897050881	Braak
MYNN	FRMD4A	-0.0113337548149438	0.0352291672272889	-0.321715093116495	0.747668542611788	0.892212443801406	0.0495317238913117	Braak
MYNN	PICALM	-0.00441182645733074	0.0195283244782978	-0.225919354332405	0.821264144371513	0.939353829221275	0.0271707899130473	Braak
MYNN	CD163	0.0148438349344589	0.0270131955533694	0.549503108772609	0.58266023172323	0.891583591143967	0.0498379329477508	Braak
MYNN	GPNMB	-0.00951556024156272	0.0314169341470903	-0.302879975398363	0.761981332330836	0.941459465176637	0.0261983739256805	Braak
MYNN	ERN1	-0.0105322186224822	0.0227476497224373	-0.463002497004939	0.643362577282832	0.876279957102605	0.0573571216849541	Braak
MYO10	AIF1	0.105624467483772	0.0513588128303684	2.05659869578054	0.0397248437985908	0.393470990180144	0.405087281777891	Braak
MYO10	HIF1A	-0.00254443824626601	0.0235691879966972	-0.107956126728785	0.91403049453904	0.975555757063377	0.0107479038266694	Braak
MYO10	HSPA1A	0.0631625912711246	0.0563188255062568	1.12151826149335	0.26206732274756	0.826683222436524	0.0826608763037342	Braak
MYO10	TMEM163	0.0508687045931614	0.025671897820859	1.98149373093209	0.0475359317150362	0.618713191941222	0.208510624037862	Braak
MYO10	FRMD4A	0.145058568275032	0.0580084435863665	2.50064575614859	0.0123967109009553	0.0792862347451322	1.10080220603864	Braak
MYO10	PICALM	0.0237398219372483	0.0128013593410207	1.85447664617743	0.063670998265307	0.262416909799527	0.58100818303111	Braak
MYO10	CD163	0.0120031953673489	0.0154945921876306	0.774669976595517	0.438534696256453	0.826499125816746	0.0827576014430044	Braak
MYO10	GPNMB	0.130461235906171	0.049423852369011	2.63964117835482	0.00829938475360539	0.141838920924484	0.84820458139984	Braak
MYO10	ERN1	0.0189191690805427	0.0494356646990551	0.382702836013537	0.701940111428107	0.900710529237163	0.0454147603573077	Braak
MYO15B	AIF1	-0.078829317378326	0.0352395836660118	-2.23695370880207	0.025289365694898	0.336996505101157	0.472374603054931	Braak
MYO15B	CCL3	0.0124999897475087	0.0270996172804316	0.461260748377241	0.644611542393127	0.99166136979238	0.00363660439568349	Braak
MYO15B	HIF1A	0.0110695527481803	0.0126867864209393	0.872526137108311	0.382921415765491	0.722621998464381	0.141088821530426	Braak
MYO15B	HIST	-0.0324943080408344	0.012849579935663	-2.52882259214164	0.0114445859585255	0.316447403159623	0.499698463895497	Braak
MYO15B	HSPA1A	-0.0144738894539767	0.0205526819039883	-0.70423361396782	0.481287300907421	0.905137985022477	0.0432852091198208	Braak
MYO15B	IFI44L	0.00363976832616394	0.0146375927692762	0.24865894163989	0.803624611213513	0.962854492978515	0.0164393387021932	Braak
MYO15B	TMEM163	-0.00951541872989269	0.0158503223383442	-0.600329666916206	0.54828655097718	0.926542535385659	0.0331346384505911	Braak
MYO15B	FRMD4A	-0.0311915883704145	0.0084742127543586	-3.68076531408437	0.000232534959532717	0.00586791934461332	2.2315158642272	Braak
MYO15B	PICALM	-0.0118162341703865	0.00707195053604892	-1.67085927851924	0.0947494764855368	0.330093086723898	0.481363571183481	Braak
MYO15B	CD163	0.00389089732882481	0.00839321848013604	0.463576319147806	0.64295132387382	0.910427946562646	0.0407544196093032	Braak
MYO15B	GPNMB	0.0100592740455717	0.012991040630083	0.774323961567617	0.43873923718093	0.804869097333855	0.0942747468723123	Braak
MYO15B	MKI67	0.0129660659840736	0.018641052371187	0.695565128292592	0.486701211073773	0.895816393847581	0.0477809940319941	Braak
MYO15B	ERN1	-0.00714535319239948	0.0247305941925797	-0.288927679487111	0.772636721453747	0.928360892585076	0.0322831625851724	Braak
MYO16	AIF1	-0.172228003020035	0.0576076245938885	-2.98967374951104	0.00279275562914983	0.136518968064532	0.864807003176677	Braak
MYO16	HSPA1A	-0.0321194847616296	0.0506564236219266	-0.634065385297486	0.526038151633228	0.917646424616633	0.037324623174778	Braak
MYO16	PICALM	0.0715910612581852	0.0537189330050384	1.3326970074307	0.182631255726207	0.479717512734576	0.319014426739106	Braak
MYO16	ERN1	-0.0672859560811931	0.0459894456562914	-1.46307386664462	0.143447167858386	0.514538539134748	0.28858209085932	Braak
MYO18A	AIF1	0.0198182287207466	0.0247529088874459	0.800642413821428	0.423338689104637	0.812101907585189	0.0903894693734583	Braak
MYO18A	HIF1A	0.0203121083507314	0.015750523997965	1.28961476795031	0.197184445635144	0.547905679757899	0.261294197512491	Braak
MYO18A	HIST	0.00828982220769894	0.0349909603164286	0.236913252243802	0.812724088826974	0.974363065368243	0.0112791869554306	Braak
MYO18A	HSPA1A	0.0160788513705481	0.0273482443463277	0.5879299295023	0.556579326276565	0.929026284259766	0.0319719986570622	Braak
MYO18A	IFI44L	0.0706813327487951	0.046675426765518	1.51431572557172	0.129945781998115	0.598730221122735	0.222768820131259	Braak
MYO18A	TMEM163	0.0312806074671165	0.0434872673220533	0.71930496886507	0.471953035037295	0.90597623163354	0.0428831959278247	Braak
MYO18A	FRMD4A	-0.0172658308487832	0.0103116756719845	-1.67439622792756	0.0940527536560598	0.295256375234948	0.529800716239538	Braak
MYO18A	PICALM	0.0137235353464601	0.00748082925215118	1.83449386209607	0.0665807180806726	0.270964440585479	0.567087699054718	Braak
MYO18A	CD163	0.0170028075121552	0.0100925738604266	1.68468497206882	0.092049367431777	0.494758671959192	0.305606584891111	Braak
MYO18A	GPNMB	0.0568550874979024	0.0150396123504485	3.78035591430698	0.000156604328470934	0.0137966823093694	1.86022533591477	Braak
MYO18A	MKI67	0.106781777773731	0.0466369757984737	2.28963769510169	0.0220423279324944	0.463689924177073	0.333772341071719	Braak
MYO18A	ERN1	-0.0102532121221192	0.0250986583244121	-0.408516343367503	0.682894634327693	0.893239833943861	0.0490319178483974	Braak
MYO1C	AIF1	-0.0480926311575035	0.028085512887717	-1.71236435488192	0.0868295436925256	0.523714719541422	0.280905219633402	Braak
MYO1C	HSPA1A	-0.0361850334319635	0.0297789929593262	-1.21511944616082	0.224320537797334	0.809353791944527	0.0918615942073186	Braak
MYO1C	FRMD4A	-0.0764868672309639	0.0359836067665894	-2.12560313164553	0.0335363186437847	0.154107369005963	0.812176593973922	Braak
MYO1C	PICALM	-0.0258144784737893	0.0277966112497014	-0.92869156754015	0.353048952063578	0.661444983086147	0.179506273223668	Braak
MYO1C	CD163	-0.0127320204765407	0.0264987668714918	-0.480475960948894	0.630888992503139	0.906885815372582	0.042447390862022	Braak
MYO1C	GPNMB	-0.0524786973669688	0.0353759001118402	-1.48345899895291	0.137952502154828	0.523174209332752	0.281353673362201	Braak
MYO1C	ERN1	-0.0174467429360302	0.0285703542424304	-0.61065896446323	0.541425377911033	0.823119771153614	0.0845369665294879	Braak
MYO1D	AIF1	0.00264892703057972	0.0542660822423281	0.048813677367583	0.961067782205862	0.994179096180622	0.00253537266840198	Braak
MYO1D	HIF1A	0.0633075367822773	0.0200228505264883	3.16176444000955	0.00156816362293474	0.0403908089907245	1.39371744822419	Braak
MYO1D	HSPA1A	0.0750199177263955	0.0477739000873688	1.57031177252013	0.116342596691715	0.726919894370204	0.138513445192949	Braak
MYO1D	FRMD4A	-0.0100942238084017	0.0143865548942288	-0.701642879940004	0.482901903187832	0.73296091549331	0.134919183118957	Braak
MYO1D	PICALM	0.0179881714908969	0.0125876539575875	1.42903288821775	0.152994780937331	0.434975421561006	0.361535282314329	Braak
MYO1D	CD163	-0.0133482170642289	0.0150369177106025	-0.887696356469192	0.374704106331694	0.793717915996756	0.100333816581459	Braak
MYO1D	GPNMB	0.0236556018556065	0.0193893989394977	1.22002760010359	0.222454412250225	0.631337620079039	0.199738331208134	Braak
MYO1D	ERN1	-0.00149033607930894	0.0333976221304758	-0.044624017646723	0.964406998412042	0.986419007408432	0.00593856786704351	Braak
MYO1E	AIF1	0.072486239781529	0.0209143309242372	3.46586462861817	0.000528529318554538	0.0586286008066275	1.23189047029093	Braak
MYO1E	CCL3	0.0374371102902041	0.0376223587559831	0.995076107083542	0.319699250224901	0.945231233273446	0.0244619364110163	Braak
MYO1E	HIF1A	0.0277915597538734	0.0232348601176435	1.19611478671093	0.231651768048323	0.589779316653908	0.22931046206666	Braak
MYO1E	HIST	0.0438166504869484	0.0203378438890248	2.15443931648004	0.0312057360880633	0.456043950082346	0.340993301286292	Braak
MYO1E	HSPA1A	0.118280617584128	0.0340570305916056	3.47301615935012	0.000514644368208032	0.111403350904765	0.953101745808951	Braak
MYO1E	IFI44L	0.0484729383174662	0.0189522426279872	2.55763601537504	0.010538633547027	0.203868072123487	0.690650783963498	Braak
MYO1E	TMEM163	0.0810535936003403	0.0226757660067188	3.57445889926383	0.000350952934229124	0.0885774688347855	1.05267673415277	Braak
MYO1E	FRMD4A	0.115987362326799	0.0129068900029122	8.98646864586501	2.55301494534836e-19	1.03473695734969e-15	14.9851700390869	Braak
MYO1E	PICALM	0.10674450648834	0.0100319829825813	10.6404194139566	1.93257452489176e-26	1.01537465537813e-22	21.9933736811587	Braak
MYO1E	CD163	0.0487682898309224	0.0126912672863968	3.84266509643169	0.000121705491648247	0.00988696980837204	2.00493679203759	Braak
MYO1E	GPNMB	0.0564633549235818	0.0155559420368381	3.62969692159244	0.00028375419081574	0.0191812765952319	1.71712249206551	Braak
MYO1E	MKI67	0.0906521549602343	0.0243625174074297	3.72096829913761	0.000198460352801298	0.123119841369105	0.909671952732837	Braak
MYO1E	ERN1	0.0441797839645893	0.0345631489472734	1.27823376371135	0.201167014512288	0.5805672320715	0.236147479927234	Braak
MYO1F	AIF1	-0.0330849880605108	0.01497504249742	-2.20934184769164	0.0271508725307818	0.344410169533438	0.462924033446461	Braak
MYO1F	CCL3	0.00484112564182747	0.0217924620493445	0.222146796945923	0.824199609149934	0.994973710572208	0.00218839413292474	Braak
MYO1F	HIF1A	0.0465723226179933	0.0141561937966151	3.28989015600572	0.00100226500285241	0.03114647438212	1.50659110608496	Braak
MYO1F	HIST	-0.0138128231963251	0.0106096496066593	-1.30191134565417	0.192946693534601	0.742707289797022	0.129182313390066	Braak
MYO1F	HSPA1A	-0.0152547494395886	0.0165311904841221	-0.922785897013318	0.356118791731808	0.872862343790839	0.0590542420285719	Braak
MYO1F	IFI44L	-0.00213821767426989	0.0110040661119424	-0.194311598323582	0.845931904566065	0.975084544679556	0.0109577271773878	Braak
MYO1F	TMEM163	-0.00955616251940772	0.0122614741709864	-0.779364894151139	0.435764797447508	0.892856738220674	0.0492182194893779	Braak
MYO1F	FRMD4A	-0.0293313721323673	0.00660332989815242	-4.44190621773631	8.91654234983761e-06	0.000563251501820536	3.24929764162543	Braak
MYO1F	PICALM	-0.00404781343006958	0.00547002522280108	-0.739999043001998	0.459300575015664	0.749798408624037	0.125055485662311	Braak
MYO1F	CD163	0.0183283796580623	0.00913623052608553	2.0061205335977	0.044843389584694	0.349768950882405	0.456218745626159	Braak
MYO1F	GPNMB	0.0110238587851187	0.00991965859746017	1.11131433373536	0.266433071726391	0.670599995359211	0.17353645391267	Braak
MYO1F	MKI67	-0.0202356987243773	0.0123349636177502	-1.6405154770994	0.100898033116122	0.665900183983129	0.176590865115194	Braak
MYO1F	ERN1	0.0220986613589672	0.0195860020447995	1.12828852506093	0.25919808801646	0.636438581787306	0.196243500695103	Braak
MYO1G	AIF1	-0.0680837177074997	0.064251569674	-1.05964287025116	0.289307102426228	0.739809038102272	0.130880367297501	Braak
MYO1G	HIF1A	-0.100438342109277	0.0910245635396203	-1.1034202000382	0.269844728452064	0.626441653025384	0.203119373112213	Braak
MYO1G	HIST	-0.0856704641782945	0.0836347326310311	-1.02434074317239	0.305674360080362	0.819592504749022	0.0864020219167973	Braak
MYO1G	HSPA1A	0.00428742570300011	0.0907842338199596	0.0472265449913121	0.962332671277672	0.993543460616407	0.00281313077554391	Braak
MYO1G	TMEM163	-0.0620591294565491	0.0524659356832655	-1.18284613908722	0.236870130967288	0.805889973234322	0.0937242476229263	Braak
MYO1G	PICALM	-0.0218092892086974	0.0688957875144043	-0.316554756038424	0.751581470848462	0.911348326491576	0.0403155995804024	Braak
MYO1G	CD163	0.0136086819269678	0.0735720733310753	0.184970754673836	0.853251974116891	0.970193889095093	0.0131414651672204	Braak
MYO1G	ERN1	-0.0328257668268816	0.100331632276839	-0.327172658133454	0.743537299548933	0.917604884434525	0.0373442833398797	Braak
MYO5A	AIF1	-0.0174366201271511	0.0155207772538467	-1.12343730226716	0.261251814736876	0.718570254600149	0.143530764490667	Braak
MYO5A	CCL3	-0.00401491731893017	0.025126324384619	-0.159789281451285	0.873047067753193	0.999664149370813	0.00014588257374824	Braak
MYO5A	HIF1A	0.00587395731525307	0.0149809092960153	0.392096180491224	0.694987149556453	0.89203209681202	0.0496195186983599	Braak
MYO5A	HIST	-0.00600527669950931	0.0119594926186861	-0.502134738569624	0.61557274564323	0.931297325785516	0.0309116441171943	Braak
MYO5A	HSPA1A	-0.00276447372182293	0.0216629024762223	-0.127613265344165	0.898455032743402	0.982333808773789	0.00774090867518395	Braak
MYO5A	IFI44L	-0.00414794147979103	0.0129940376868838	-0.319218827876572	0.749560580675848	0.949075511153888	0.0226992324906992	Braak
MYO5A	TMEM163	-0.00394194419084669	0.0125080033954524	-0.315153751259764	0.752644918676069	0.968411269328808	0.0139401653488104	Braak
MYO5A	FRMD4A	-0.00510289262783938	0.00764129588040193	-0.667804611640162	0.504258322449396	0.747577611092298	0.126343713612989	Braak
MYO5A	PICALM	0.00275401311513519	0.00613464587477795	0.448927806323437	0.653483736424113	0.866255468947216	0.0623540105318249	Braak
MYO5A	CD163	-0.0282773179315794	0.0105677915759635	-2.67580200918198	0.00745506716124438	0.139102800092634	0.856664127717945	Braak
MYO5A	GPNMB	-0.0022582520728435	0.00974290714972203	-0.231784213699289	0.816705618838774	0.957746998495081	0.0187492003880236	Braak
MYO5A	MKI67	0.00376929562978905	0.0157125286152011	0.239891090867606	0.810414687686184	0.964298272593271	0.0157886112162519	Braak
MYO5A	ERN1	0.0353256541924127	0.0227809095362547	1.55066917482788	0.120980985278641	0.481563810588446	0.317346157656141	Braak
MYO5B	PICALM	-0.0451480652056522	0.0591742244699867	-0.762968431103841	0.445482223171267	0.737579134936239	0.132191377353321	Braak
MYO6	AIF1	-0.0565293856716	0.0262230407342708	-2.15571436754556	0.0311059755889093	0.357872521793322	0.446271646375756	Braak
MYO6	HIF1A	-0.0116111058032772	0.0176651419681257	-0.657289130437095	0.510995024235723	0.806679489373419	0.093298985284861	Braak
MYO6	HIST	-0.0341297185524559	0.0162330724779034	-2.10248051309532	0.035511204911563	0.475450214503218	0.322894952330172	Braak
MYO6	HSPA1A	-0.0085275109331669	0.0285283450213277	-0.298913621760805	0.765005953356739	0.970384858012954	0.0130559888652322	Braak
MYO6	IFI44L	-0.0015015881425991	0.0419181567584971	-0.0358219029345731	0.971424368257271	0.994892000240134	0.00222406120951339	Braak
MYO6	TMEM163	-0.0261447618759729	0.0176194101493955	-1.48386135825721	0.137845705097409	0.749064784693007	0.125480619659732	Braak
MYO6	FRMD4A	-0.0259375040248323	0.00893444916819021	-2.90308932722781	0.00369501227783984	0.0369774932397157	1.43206253365979	Braak
MYO6	PICALM	-0.0174709918326169	0.00800621446877146	-2.1821788437923	0.0290963360620428	0.163271872637846	0.787088626104239	Braak
MYO6	CD163	-0.00313826784348255	0.0151762841583852	-0.206787630669698	0.836175716665046	0.964001961812833	0.0159220822759858	Braak
MYO6	GPNMB	-0.0444069594014656	0.0171905466558537	-2.58321973643254	0.00978829586105802	0.156293046427391	0.806060343576407	Braak
MYO6	MKI67	-0.0184644052232163	0.0221871473209253	-0.83221177360652	0.405289419411883	0.864805316227062	0.0630816493033803	Braak
MYO6	ERN1	-0.0369787930750887	0.0348927317133209	-1.05978498269803	0.28924243028868	0.660523570822549	0.180111679948747	Braak
MYO7A	AIF1	0.00929600411782481	0.0291842142813896	0.318528504080809	0.750084076565615	0.938771318598061	0.0274401874638098	Braak
MYO7A	HIF1A	-0.0454334538201928	0.0500723856130234	-0.907355486741097	0.364218840670408	0.705203030186793	0.151685830248813	Braak
MYO7A	HIST	-0.0446790826459704	0.0467119148600061	-0.956481505411883	0.33882902384073	0.840631520497425	0.0753943296274539	Braak
MYO7A	HSPA1A	-0.0235143459330028	0.034693268436993	-0.677778341228001	0.497912245692806	0.910657751651075	0.0406448112779154	Braak
MYO7A	IFI44L	0.00990231910805343	0.0398667998766044	0.248385100853418	0.803836460246645	0.962854492978515	0.0164393387021932	Braak
MYO7A	TMEM163	-0.00144124718093356	0.0427586040907599	-0.033706600380928	0.973111115621991	0.995233920265903	0.00207483046951383	Braak
MYO7A	FRMD4A	-0.0111612111087031	0.0421200090605956	-0.264985961722993	0.791020276291662	0.913879907751835	0.0391108708169319	Braak
MYO7A	PICALM	0.00322380229493558	0.0104649014553972	0.308058542994967	0.758037786039832	0.913636095613038	0.0392267508058717	Braak
MYO7A	CD163	-0.00847148772267541	0.0112376892310404	-0.753846057539634	0.45094166431382	0.833147855445698	0.079277919234205	Braak
MYO7A	GPNMB	0.0463257363004015	0.0389845462801511	1.18831025933956	0.234711197253381	0.642211230359722	0.192322104187436	Braak
MYO7A	ERN1	0.0241886910374961	0.0265685378665122	0.910426127287354	0.362597824016878	0.714676714340585	0.145890367889232	Braak
MYO9A	AIF1	0.0126443353754014	0.0233550153080663	0.541397006536508	0.588233970045753	0.891796777635485	0.0497341012369789	Braak
MYO9A	CCL3	0.017868940132994	0.0316233463567946	0.565055321197996	0.572036136622955	0.983898899435065	0.00704952522033052	Braak
MYO9A	HIF1A	0.000431688942142803	0.0130112519189668	0.033178124966862	0.973532542264821	0.99420635399233	0.00252346560358873	Braak
MYO9A	HIST	-0.0039977944315297	0.0145887315393463	-0.274033038496014	0.784059232059996	0.968302242982885	0.0139890621424408	Braak
MYO9A	HSPA1A	-0.0104911989712757	0.0207071514142661	-0.506646170754701	0.612403106297173	0.941700641125256	0.0260871339053816	Braak
MYO9A	IFI44L	-0.00374666591569088	0.0143046393888274	-0.261919634172478	0.793383402016346	0.960513188084602	0.0174966677902633	Braak
MYO9A	TMEM163	-0.00472092979782525	0.016652452525174	-0.28349756834247	0.77679544542163	0.97315037325288	0.0118200464448444	Braak
MYO9A	FRMD4A	-0.00237198357973861	0.0085045756676626	-0.278906752368344	0.780316386450274	0.90933595413928	0.0412756370490917	Braak
MYO9A	PICALM	0.0198537203377008	0.00656379554192866	3.0247316831973	0.00248853791191263	0.0319286402666396	1.49581957620748	Braak
MYO9A	CD163	-0.00728982778150264	0.00788341145573841	-0.924704719832466	0.355119523653408	0.781549883211552	0.107043297475711	Braak
MYO9A	GPNMB	0.00757359212661989	0.0116314690141654	0.651129459004393	0.514962921427244	0.845161955356967	0.0730600607801698	Braak
MYO9A	MKI67	0.0318181324981594	0.0176721137160946	1.80047124013137	0.0717862608117853	0.602903206141823	0.219752406620632	Braak
MYO9A	ERN1	0.0228764259536257	0.0220551517760135	1.03723729430443	0.299625281246579	0.669222588333489	0.174429408679414	Braak
MYO9B	AIF1	-0.0174693795153714	0.013032134181099	-1.34048493305939	0.180087739506944	0.644461141379363	0.190803263870376	Braak
MYO9B	CCL3	-0.0417113364183589	0.0241004570751845	-1.73072802263604	0.0835002847719222	0.832679018579489	0.0795223783343174	Braak
MYO9B	HIF1A	-0.00951908751097913	0.0118388223445608	-0.804056960560146	0.42136407947752	0.748713426492373	0.125684378706788	Braak
MYO9B	HIST	-0.00680155240825964	0.0105484065682836	-0.64479429800423	0.519060497540685	0.900675501757919	0.045431649842061	Braak
MYO9B	HSPA1A	-0.0292508411932186	0.0161688664548423	-1.80908422213225	0.0704379198830753	0.669400758615645	0.174313799802559	Braak
MYO9B	IFI44L	0.00160416002037809	0.0110011800355372	0.145817086457649	0.884065787035658	0.981075448927397	0.00829759221960513	Braak
MYO9B	TMEM163	-0.00262703369777923	0.0118446883240484	-0.221790023165535	0.824477346412279	0.976535734141373	0.0103118600499966	Braak
MYO9B	FRMD4A	0.00163105132146349	0.00641959644447714	0.254073809089154	0.799438536897917	0.917102855943181	0.0375819541189278	Braak
MYO9B	PICALM	0.0166020176332297	0.00520529148568611	3.18945013528698	0.00142543728533263	0.0216765484721784	1.66400986875823	Braak
MYO9B	CD163	0.00392707042329883	0.00582235298651234	0.674481679897459	0.500005129117633	0.85704409695967	0.0669968320166372	Braak
MYO9B	GPNMB	0.00945551934316334	0.00979287667258767	0.965550742575093	0.334269033318048	0.726038566173022	0.139040309559851	Braak
MYO9B	MKI67	-0.00305340532962107	0.0120596307455106	-0.25319227379808	0.800119636663103	0.961034307056868	0.0172611085858294	Braak
MYO9B	ERN1	0.010657308336611	0.0169895983437039	0.627284301901134	0.530472891664216	0.817084982026599	0.0877327717345939	Braak
MYOCOS	AIF1	-0.0115080325386889	0.0782319917826328	-0.147101361942361	0.883052014899483	0.974539215413218	0.0112006802047511	Braak
MYOCOS	HIF1A	-0.0759665563697209	0.0823231367718709	-0.922785007333175	0.356119255462584	0.696882239129041	0.156840603849371	Braak
MYOCOS	HIST	0.159999826621535	0.0790628497473481	2.02370426986667	0.0430005889988348	0.514481070983329	0.288630599363583	Braak
MYOCOS	HSPA1A	0.00296376375016598	0.0747080053329582	0.0396713007790409	0.968355182318595	0.994491073375375	0.00239911078109001	Braak
MYOCOS	FRMD4A	0.12031912838528	0.0966108136766145	1.24540021770259	0.21298467332467	0.477977231996063	0.320592790111675	Braak
MYOCOS	PICALM	0.114755162514942	0.0752306866649207	1.52537704495592	0.127165080897762	0.39255307581483	0.406101615415189	Braak
MYOCOS	CD163	0.0524400225424968	0.0816928171977516	0.641917176335792	0.520926961139197	0.867783755395267	0.0615884839696887	Braak
MYOCOS	GPNMB	-0.0478373135386376	0.0774724314110912	-0.617475309181907	0.536921262204092	0.860037933909098	0.0654823927982106	Braak
MYOCOS	ERN1	-0.0462834332991694	0.0528787170095115	-0.87527526983766	0.381424146672724	0.725824954332146	0.139168104553142	Braak
MYOF	AIF1	0.0128054964333353	0.0135702291694279	0.943646291706293	0.345350428150181	0.774693316331494	0.110870190893832	Braak
MYOF	CCL3	-0.043698694751982	0.0285008429374937	-1.53324218683002	0.125216193348026	0.895404039569241	0.0479809506509508	Braak
MYOF	HIF1A	0.00327211300911194	0.0164767873118247	0.198589260587449	0.842584055100666	0.951486352319078	0.0215974366518142	Braak
MYOF	HIST	0.0187382291031071	0.0123503879049977	1.51721785965318	0.129211688609173	0.669876736911324	0.174005103872533	Braak
MYOF	HSPA1A	-0.0183795695960887	0.0200152496787384	-0.918278307345462	0.358473181121895	0.873928313994725	0.0585241899209259	Braak
MYOF	IFI44L	-0.00168812792689115	0.0139252118592086	-0.121228168300707	0.903510313572109	0.984260771512956	0.00688982369745767	Braak
MYOF	TMEM163	0.0068697701250963	0.0154759589012525	0.443899481055116	0.657115259764306	0.947028566003586	0.0236369208165594	Braak
MYOF	FRMD4A	0.00553190093982295	0.00774384997023185	0.714360552062365	0.475004258270441	0.728549577585656	0.137540889275925	Braak
MYOF	PICALM	0.0245145621917694	0.00652107394076696	3.75928296695347	0.000170401024629589	0.00462680611578222	2.33471869903266	Braak
MYOF	CD163	0.0232524790421578	0.0104957864822921	2.2154108299924	0.0267318786558504	0.273015740895822	0.563812312713384	Braak
MYOF	GPNMB	-0.00235209150934652	0.012611928848726	-0.186497365911172	0.852054744321321	0.966427935469171	0.0148305248686776	Braak
MYOF	MKI67	0.00243692914472222	0.0169520424754058	0.14375430855944	0.885694484499375	0.982906670997574	0.00748771736115565	Braak
MYOF	ERN1	-0.015437663888314	0.0194424789279145	-0.794017262178918	0.427185382061498	0.755193765064568	0.121941604262465	Braak
MYOM1	AIF1	-0.00261099108352356	0.045563167714756	-0.0573048629952471	0.95430234661097	0.992111799402315	0.00343938517679278	Braak
MYOM1	HSPA1A	0.00516611299548651	0.0333780523514884	0.154775747281016	0.876998111646947	0.980826718758659	0.00840771202284856	Braak
MYOM1	FRMD4A	0.137784641675526	0.0523417039177763	2.63240650117108	0.00847823552841128	0.0622817926833865	1.20563889544082	Braak
MYOM1	PICALM	0.111815344234417	0.0422231530073967	2.64819977358937	0.00809216900050553	0.0720004334100864	1.14266488930425	Braak
MYOM1	CD163	-0.00475694712677985	0.0468774953842796	-0.10147613663624	0.919172499966017	0.983742840295143	0.00711841542741675	Braak
MYOM1	ERN1	-0.0422480774712627	0.0332541238704862	-1.27046130085414	0.203920359373171	0.583092616590949	0.234262457797117	Braak
MYOM2	AIF1	-0.138169445123532	0.0587064235421941	-2.35356604587273	0.0185943043160829	0.301961468067248	0.520048471855479	Braak
MYOM2	HSPA1A	-0.120668724060102	0.0754505259419907	-1.59930925004919	0.109751905219149	0.71983572106778	0.142766605755213	Braak
MYOM2	PICALM	-0.063782134319151	0.0606959082995108	-1.05084734879344	0.293328705346048	0.604313492217318	0.218737709358829	Braak
MYOM2	ERN1	-0.194070928108112	0.0619347197650001	-3.1334755181662	0.00172749328755811	0.0908104590357203	1.04186412901293	Braak
MYOT	PICALM	0.0915188716272745	0.0457783598769717	1.99917323104693	0.0455896138473097	0.216473412701098	0.664595436152452	Braak
MYOZ1	ERN1	-0.111749404760566	0.0704816371448367	-1.58551091159994	0.112850299738963	0.466845697437483	0.330826639401348	Braak
MYOZ2	PICALM	-0.01651849836558	0.0796708055818163	-0.207334396143599	0.835748713483318	0.944153798498243	0.0249572552796796	Braak
MYOZ2	ERN1	0.0122138512776862	0.0639876272563417	0.190878327598492	0.848620920050066	0.952602785153728	0.0210881530625902	Braak
MYPOP	AIF1	-0.00873602651834992	0.0325602694178542	-0.268303262673852	0.788465895015108	0.950025951725728	0.0222645309876385	Braak
MYPOP	HSPA1A	0.0343974016728305	0.0321524484686399	1.06982215386739	0.284699368406902	0.839363361880035	0.0760499916179716	Braak
MYPOP	FRMD4A	0.0267887435232909	0.0483578385012743	0.553969001790373	0.579600060314635	0.79689727145956	0.0985976601769887	Braak
MYPOP	PICALM	0.011078489863842	0.025575984912999	0.433159852945149	0.664898642893419	0.871383753994019	0.0597905412748592	Braak
MYPOP	CD163	0.0254799778468249	0.0309478774507226	0.823319075351643	0.410326568829322	0.813886132775401	0.0894363510892398	Braak
MYPOP	ERN1	0.0168082438995033	0.0358661165411073	0.468638523499995	0.639328036316769	0.874584913016322	0.058198018701971	Braak
MYRIP	AIF1	-0.008229640433511	0.0391677045875018	-0.210112911138965	0.833579548770342	0.961837309986517	0.0168983805092585	Braak
MYRIP	HSPA1A	0.0314134259438211	0.0500735458336397	0.627345745559672	0.530432623257407	0.919217047983368	0.0365819297326878	Braak
MYRIP	FRMD4A	-0.0304228657637883	0.0153233124238238	-1.98539747296992	0.047100266910209	0.193215973468701	0.713956972627815	Braak
MYRIP	PICALM	0.0039660738984186	0.0117910247435923	0.336363800828584	0.736596543525701	0.904822092151345	0.0434368042118099	Braak
MYRIP	CD163	-0.00197992355541801	0.011950356718102	-0.165679033866737	0.86840954655358	0.972385417907321	0.0121615625496704	Braak
MYRIP	ERN1	0.0999223000521229	0.0464522638854952	2.15107492496881	0.0314702863205068	0.289644098499503	0.538135315827831	Braak
MYSM1	AIF1	-0.0322462711779413	0.0261600513025771	-1.23265320870241	0.217705176167877	0.682475038667847	0.165913228194984	Braak
MYSM1	CCL3	-0.0298683507500527	0.0268137156862527	-1.11392061807257	0.265313243311841	0.930166079975026	0.0314395017931854	Braak
MYSM1	HIF1A	0.00263863759780441	0.0109815730500384	0.240278654595406	0.810114241528395	0.941529672386431	0.0261659886046935	Braak
MYSM1	HIST	-0.0277874966867907	0.0127610841060859	-2.1775184973147	0.0294419032205705	0.447819857751076	0.34889665233693	Braak
MYSM1	HSPA1A	0.0256193709213858	0.0168501001290849	1.52042840844395	0.128403339107379	0.739338316989629	0.13115678544872	Braak
MYSM1	IFI44L	0.00930699522992578	0.0144558425238473	0.643822400152213	0.519690606470187	0.871695419868215	0.0596352359131374	Braak
MYSM1	TMEM163	-0.0321314292864639	0.0131531156787443	-2.44287589885558	0.01457074676434	0.408785367332644	0.388504658373405	Braak
MYSM1	FRMD4A	-0.00951116208922455	0.00799894359518387	-1.18905227622197	0.234419096416592	0.503974471515307	0.29759146188945	Braak
MYSM1	PICALM	0.0191648457089829	0.00658751631228094	2.90926728686111	0.00362276984022556	0.0408894366069711	1.38838887330894	Braak
MYSM1	CD163	0.0090677301817877	0.0072311913211557	1.25397459133172	0.209851240953949	0.655616781240486	0.18334993870912	Braak
MYSM1	GPNMB	-0.00217581560544516	0.0127548736597623	-0.170586997839829	0.864548522284645	0.971094361221235	0.0127385676547311	Braak
MYSM1	MKI67	-0.00503589457666169	0.0153526471756771	-0.328014740326995	0.742900517508304	0.949527496367168	0.0224924544681636	Braak
MYSM1	ERN1	0.0115577819376739	0.0172490967443971	0.670051429877227	0.502825005531686	0.802399802995709	0.0956091866151145	Braak
MYT1L	FRMD4A	0.00138158778306358	0.0155780654665283	0.0886880200903069	0.929329853598895	0.974293243519242	0.0113103091637053	Braak
MYT1L	PICALM	0.0212091431249937	0.012818489207327	1.65457432478631	0.098010875218163	0.33656806431126	0.472927094989389	Braak
MYT1L	ERN1	0.111484612200833	0.0539295529385278	2.06722670829313	0.038712796649344	0.313020465380347	0.504427267210107	Braak
MZF1	AIF1	0.00893017384832559	0.0273764256246385	0.326199408599512	0.744273488812697	0.936215940009139	0.0286239688493823	Braak
MZF1	HIF1A	0.0346262607233947	0.037712338914515	0.918167945029458	0.358530947708816	0.698494023509032	0.155837305466983	Braak
MZF1	HIST	0.00895299211562073	0.0391558361467604	0.228650260003743	0.819140757355627	0.976014569653516	0.010543699266815	Braak
MZF1	HSPA1A	0.0144050699854227	0.0304797291346785	0.472611482922701	0.636490388566492	0.945249473070824	0.0244535560627528	Braak
MZF1	IFI44L	-0.0265754357893028	0.0385699231932419	-0.689019671005185	0.490810888743624	0.855857375093249	0.0675986025784704	Braak
MZF1	TMEM163	0.0150133445285579	0.0415748718215229	0.36111583441577	0.718012856669261	0.957960845513547	0.0186522413649997	Braak
MZF1	FRMD4A	-0.0525068712614967	0.0334281139006764	-1.5707398693659	0.11624308427509	0.335040304716947	0.474902945013106	Braak
MZF1	PICALM	-0.0269817232939233	0.0091308612906638	-2.95500308623807	0.00312665923177545	0.0369931777516831	1.43187836074343	Braak
MZF1	CD163	-0.0123037489821919	0.0232744246683186	-0.528638157872056	0.597056484749807	0.89428111034578	0.0485259426338569	Braak
MZF1	GPNMB	-0.0204152603642549	0.0336414154931971	-0.606849030130234	0.543951106334376	0.861954066261782	0.0645158772153909	Braak
MZF1	ERN1	0.0102213988221385	0.0258381690713415	0.395593000181873	0.692405301788233	0.896936242852418	0.0472384269241119	Braak
MZT1	AIF1	0.0191424123350552	0.0215370949097449	0.888811254037508	0.37410452655489	0.789766633996894	0.102501218253473	Braak
MZT1	HIST	-0.079975221140765	0.0347462002262825	-2.30169689404687	0.0213522714845367	0.409946164030954	0.387273173035007	Braak
MZT1	HSPA1A	-0.0316078071837288	0.0300537364964713	-1.05170973291257	0.29293274417615	0.844904667157597	0.0731922908882845	Braak
MZT1	FRMD4A	-0.0732159895976424	0.0384583326838618	-1.9037744095538	0.0569395707177967	0.218230311485233	0.661084927457546	Braak
MZT1	PICALM	0.00648116731798837	0.0211845243982794	0.305938769081584	0.759651266833207	0.913636095613038	0.0392267508058717	Braak
MZT1	CD163	0.000137433191665963	0.0274915944285157	0.00499909861624505	0.996011313009711	0.998923626790442	0.000467714708351938	Braak
MZT1	GPNMB	0.0115962527810588	0.0302915049009262	0.382821943610476	0.701851790032522	0.920018417023645	0.0362034788156566	Braak
MZT1	MKI67	-0.0691107311643799	0.0465492345822985	-1.48468029140615	0.137628534937016	0.710367374904051	0.148516992646833	Braak
MZT1	ERN1	0.0045589654018852	0.0270373063199376	0.168617588895066	0.866097444727688	0.957749585261197	0.018748027409424	Braak
MZT2A	AIF1	0.0537564054469202	0.0336785219847049	1.59616284441858	0.110452440731494	0.561000529664707	0.251036728707562	Braak
MZT2A	HIF1A	-0.000571983662710161	0.0368243220705562	-0.0155327683049868	0.987607142315968	0.998025646013671	0.000858298613315431	Braak
MZT2A	HIST	0.00393820696099804	0.0365860080990012	0.107642433969328	0.914279335090236	0.990784270356593	0.00402089686977001	Braak
MZT2A	HSPA1A	-0.0340508224227829	0.039390570919671	-0.864440946850519	0.387345707349471	0.879550576468622	0.0557391824149341	Braak
MZT2A	IFI44L	-0.0557579866032235	0.0473366344064918	-1.17790348431651	0.238835085859539	0.71873301046606	0.14343240810829	Braak
MZT2A	FRMD4A	-0.0532042791690474	0.045361962621417	-1.17288309619848	0.240842689113707	0.512048475627434	0.290688922420769	Braak
MZT2A	PICALM	0.00116483093356619	0.0253547296110005	0.0459413668154762	0.963356983016958	0.989342765592474	0.00465321758851241	Braak
MZT2A	CD163	-0.0132196605854865	0.0304931134493094	-0.433529380575138	0.66463022625922	0.918937530351105	0.0367140110795482	Braak
MZT2A	GPNMB	0.0493075671348772	0.0381106767847684	1.29379930493871	0.195734752848172	0.600157358770859	0.221734864473287	Braak
MZT2A	MKI67	-0.129205082497984	0.0520743397299829	-2.4811660247243	0.0130953362700276	0.413962763746161	0.38303872222902	Braak
MZT2A	ERN1	0.0551058001376101	0.0419078831211641	1.3149268355619	0.18853449281752	0.56586531594715	0.247286924821326	Braak
MZT2B	AIF1	0.0116157096998676	0.0281470671997518	0.412679218670784	0.679841652405748	0.920927713133683	0.035774457771911	Braak
MZT2B	CCL3	-0.0178372537655023	0.0559349271265193	-0.318892947248436	0.74980769262185	0.994021810268928	0.00260408645225633	Braak
MZT2B	HIF1A	-0.0215730826521964	0.0430902406702663	-0.500648924597038	0.616618223903321	0.860736616476396	0.0651297213803467	Braak
MZT2B	HIST	-0.0455394911545919	0.0325826267768567	-1.3976617498175	0.162214665698062	0.710081966813228	0.148691516520319	Braak
MZT2B	HSPA1A	-0.0374521003524088	0.0408788496409528	-0.916173049911095	0.359576138283616	0.875198041393501	0.057893662917576	Braak
MZT2B	IFI44L	0.0255976704521506	0.0428525081464986	0.597343575891534	0.550278016760154	0.886503805875452	0.0523193955767016	Braak
MZT2B	TMEM163	-0.0731143032509444	0.0396824822667378	-1.84248310777245	0.0654045151798765	0.651442660306217	0.186123804676672	Braak
MZT2B	FRMD4A	-0.123781949439114	0.0386802647703591	-3.20013190638677	0.0013736470556347	0.0197775897566161	1.70382663585217	Braak
MZT2B	PICALM	-0.0380720784845202	0.0332690297098853	-1.14436996860199	0.25247023726568	0.562481977071051	0.249891388565913	Braak
MZT2B	CD163	-0.0465684092455553	0.031237076189631	-1.49080563631667	0.136012531563341	0.578625751949448	0.23760224182411	Braak
MZT2B	GPNMB	-0.0155110734061779	0.0285376190264038	-0.543530747671229	0.586764426521533	0.880872136886983	0.055087127086791	Braak
MZT2B	MKI67	-0.0599425461564005	0.0539029724880452	-1.11204528042855	0.266118682060779	0.806163967419054	0.0935766171241599	Braak
MZT2B	ERN1	0.033715039120814	0.0448626904446297	0.75151621061215	0.452342048578287	0.771247122602659	0.112806443237624	Braak
N4BP1	AIF1	0.00615695908525385	0.0212715728052278	0.289445408744796	0.772240550172742	0.946757910561073	0.0237610574786757	Braak
N4BP1	CCL3	-0.0264023479610863	0.043155632746191	-0.611793786372338	0.540674201307412	0.975631647723225	0.0107141204035749	Braak
N4BP1	HIF1A	0.0114211822413977	0.0133860519598448	0.853215143319235	0.393540007131145	0.730538039994774	0.136357164904645	Braak
N4BP1	HIST	0.0144360521089215	0.0322773451792166	0.447250293627522	0.654694351809734	0.937059246106543	0.0282329497272443	Braak
N4BP1	HSPA1A	0.00963339228563263	0.021033819736784	0.457995381066507	0.646955759697018	0.946814311179185	0.0237351862951546	Braak
N4BP1	IFI44L	-0.00352563113644737	0.0161538619881014	-0.218253142130611	0.827231881505416	0.970510529782262	0.0129997482699267	Braak
N4BP1	TMEM163	-0.00597599240032791	0.0156885984884214	-0.380913081862497	0.703267745067738	0.953151299920826	0.0208381554946595	Braak
N4BP1	FRMD4A	0.00552145665264536	0.00949741106203792	0.58136439673704	0.560994887614537	0.785799992915748	0.104687979439524	Braak
N4BP1	PICALM	0.0245214762055004	0.00727422080350256	3.37101070587426	0.000748929472817769	0.0134477024530284	1.87135190876233	Braak
N4BP1	CD163	0.0100538628118156	0.00790433457837562	1.271942971559	0.20339338240029	0.650189261022513	0.186960207889999	Braak
N4BP1	GPNMB	0.0175968061610745	0.0139936219168569	1.2574876086853	0.208577123228155	0.615168445640967	0.211005949272075	Braak
N4BP1	MKI67	-0.01574693766287	0.016944073615508	-0.929347807392533	0.352708866852917	0.844348768942151	0.0734781254836436	Braak
N4BP1	ERN1	0.0238323299734499	0.0203980412103128	1.16836365451604	0.242660109060574	0.620312169959667	0.20738969828936	Braak
N4BP2	AIF1	0.02415095541732	0.0322146542350192	0.749688487764878	0.453442342658301	0.826759584021388	0.0826207619256259	Braak
N4BP2	HIF1A	0.0183386375889773	0.0163936036602667	1.11864590415985	0.263291231780613	0.623656335974906	0.205054661125989	Braak
N4BP2	HIST	0.0551390708450502	0.0396527892385299	1.39054709401054	0.164362809072761	0.711147676922444	0.148040204315387	Braak
N4BP2	HSPA1A	0.0559490361917987	0.030477297787218	1.8357610501566	0.066393004364717	0.662637556881873	0.178723952872536	Braak
N4BP2	IFI44L	0.0414935024493619	0.0436528195386672	0.950534304264297	0.341840831846303	0.795633806316908	0.099286772072279	Braak
N4BP2	TMEM163	-0.0366450136072493	0.0548392607337359	-0.668225886289275	0.503989413874649	0.920168951102747	0.0361324250510556	Braak
N4BP2	FRMD4A	-0.0424143002751375	0.0118632071072297	-3.57528111005406	0.000349851781020581	0.00768536188876106	2.11433567759929	Braak
N4BP2	PICALM	-0.00100900482602853	0.00943162023675323	-0.106981070134337	0.914803997403519	0.972021352712644	0.012324194679262	Braak
N4BP2	CD163	-0.00435768192084737	0.0108866564147754	-0.400277344560367	0.68895225267217	0.926304705574473	0.0332461297521015	Braak
N4BP2	GPNMB	-0.0343600193923377	0.0307437516425448	-1.11762610470703	0.263726714827698	0.667939167357684	0.175263089147075	Braak
N4BP2	MKI67	0.00705763312459955	0.0456820683462212	0.154494605434899	0.877219764394645	0.981203966038492	0.00824070503846996	Braak
N4BP2	ERN1	0.02762498197688	0.0201625814602102	1.37011136353728	0.170652141121755	0.543926055480953	0.264460136844749	Braak
N4BP2L1	AIF1	0.0131140953380474	0.0268315075398873	0.488757305885711	0.625013527493789	0.903582599796499	0.0440321408383549	Braak
N4BP2L1	CCL3	-0.00615933276020966	0.0540822974243644	-0.11388814923818	0.909326459978212	0.999664149370813	0.00014588257374824	Braak
N4BP2L1	HIF1A	0.0346948184043038	0.016834111173719	2.06098308644109	0.0393046537061813	0.251110625577592	0.600134910018733	Braak
N4BP2L1	HIST	-0.0104997643314501	0.0367836127064304	-0.285446794344227	0.775301861329527	0.967681143658366	0.0142677215777108	Braak
N4BP2L1	HSPA1A	0.0191961756917007	0.0271141280661657	0.707976876293309	0.478959617431287	0.905137985022477	0.0432852091198208	Braak
N4BP2L1	IFI44L	-0.00375115534270464	0.0449374180598365	-0.0834750972499084	0.933473777786927	0.988303920649307	0.00510948176452172	Braak
N4BP2L1	TMEM163	0.0817829605569048	0.0449713054421511	1.81855873990819	0.0689787774549815	0.656429185452733	0.182812118052679	Braak
N4BP2L1	FRMD4A	-0.0111322005424471	0.010126902935601	-1.09926999530251	0.271650315828284	0.547817887758181	0.261363790943251	Braak
N4BP2L1	PICALM	0.0232124354050426	0.00882423135835604	2.63053340992264	0.0085250989697467	0.0746335145054951	1.12706610689354	Braak
N4BP2L1	CD163	0.0274616988117984	0.0100758767416927	2.72548975298252	0.00642061694050332	0.127697198174186	0.893818631560699	Braak
N4BP2L1	GPNMB	0.0229021312686883	0.0174819603066824	1.31004366026011	0.190181066029702	0.592535329592951	0.227285749976364	Braak
N4BP2L1	MKI67	0.113393207590637	0.0518584534303401	2.18659061522062	0.0287724230640608	0.485705903629026	0.313626617758327	Braak
N4BP2L1	ERN1	0.0118848110498939	0.0287191295212996	0.413829083540974	0.678999282854235	0.890879982085322	0.0501807994747837	Braak
N4BP2L2	AIF1	0.00217012802904868	0.0122204720827	0.177581358098336	0.85905176591546	0.969315082243892	0.0135350297218521	Braak
N4BP2L2	CCL3	-0.00340600257645886	0.0184643402669225	-0.184463811174475	0.853649614467864	0.99720293792054	0.00121645066485541	Braak
N4BP2L2	HIF1A	0.0118499468987267	0.00979693240176766	1.20955687073932	0.226448976173512	0.585584832194386	0.232410180890225	Braak
N4BP2L2	HIST	0.00598294650244934	0.00921559182325271	0.64921999771661	0.516196187661631	0.89963660046454	0.0459328842096829	Braak
N4BP2L2	HSPA1A	0.000309084236559182	0.0153353610816763	0.020155002214359	0.983919723616924	0.996480210063306	0.00153132189640578	Braak
N4BP2L2	IFI44L	0.0192324010485149	0.00954149949370408	2.01565813226792	0.0438357364772888	0.390528951186751	0.408346764924741	Braak
N4BP2L2	TMEM163	-0.0147714737992009	0.010308069695724	-1.43300096286005	0.151857562157784	0.757864072361306	0.120408680802037	Braak
N4BP2L2	FRMD4A	-0.00951759563071413	0.00586493260885279	-1.622797100234	0.104632785838856	0.315298647587273	0.501277892070504	Braak
N4BP2L2	PICALM	0.0139394103547445	0.00492556548089297	2.83001219023838	0.00465462306222255	0.0489107791378346	1.3105954189091	Braak
N4BP2L2	CD163	0.00612215561262279	0.0054167473262379	1.13022728288765	0.258380466336984	0.701748092793345	0.153818759014794	Braak
N4BP2L2	GPNMB	0.0145657203960076	0.00988958380911105	1.472834517322	0.140795662488414	0.524424273927541	0.280317214409866	Braak
N4BP2L2	MKI67	-0.00489145797219787	0.010786266611221	-0.453489436939125	0.650196347868488	0.940392459756022	0.0266908617881452	Braak
N4BP2L2	ERN1	0.0436046646277416	0.0221246727135014	1.970861453744	0.0487397251730683	0.340144496883753	0.468336550992853	Braak
N6AMT1	AIF1	0.0433750528384532	0.0372485587139338	1.16447600487231	0.24423116196631	0.705918320224991	0.151245547004477	Braak
N6AMT1	HSPA1A	0.0208198848215086	0.0396929985980151	0.524522851809682	0.599914929924926	0.936968513075973	0.0282750033780942	Braak
N6AMT1	PICALM	0.0687726215076964	0.0326545297478096	2.10606681642106	0.0351985488026444	0.183276152237123	0.736894041451387	Braak
N6AMT1	CD163	0.043551921792783	0.0372210458203424	1.17008861070154	0.241965311344138	0.686145761484193	0.163583615074811	Braak
N6AMT1	ERN1	0.0510619508308603	0.0325232423944137	1.57001415208315	0.116411818901508	0.47315046887371	0.325000725203704	Braak
NAA10	AIF1	-0.011747015846836	0.0223441423841738	-0.525731336869584	0.599074887658091	0.896657004685641	0.0473736544581297	Braak
NAA10	CCL3	-0.0336293115939508	0.0518593504643678	-0.648471515605605	0.516680028269384	0.975631647723225	0.0107141204035749	Braak
NAA10	HIF1A	-0.0701533277844839	0.0437921565097851	-1.60196102169137	0.109164229130919	0.419383279029188	0.377388889011637	Braak
NAA10	HIST	-0.0262709400527956	0.0347429204972661	-0.756152323316136	0.449557874007649	0.881585218626955	0.0547357001648912	Braak
NAA10	HSPA1A	-0.0386274972943896	0.0317790109089969	-1.21550344675623	0.224174134987021	0.809353791944527	0.0918615942073186	Braak
NAA10	IFI44L	-0.0619772885929554	0.0408067306480314	-1.51880063922605	0.128812684966421	0.598627233424678	0.222843529632436	Braak
NAA10	TMEM163	-0.0132151981303175	0.0366331463776579	-0.360744283171301	0.718290617433438	0.957960845513547	0.0186522413649997	Braak
NAA10	FRMD4A	-0.0465466055639713	0.0367499960673662	-1.26657443659714	0.205307497839834	0.467702096072181	0.330030683735836	Braak
NAA10	PICALM	-0.0432005586008672	0.0218814798974773	-1.97429784471971	0.0483478858372201	0.223852656909256	0.650037746604721	Braak
NAA10	CD163	7.98683908799814e-05	0.0264893366662668	0.00301511479453885	0.997594290101408	0.999320791847392	0.000295076573296152	Braak
NAA10	GPNMB	-0.0288852788152265	0.0339821281054196	-0.850013828610686	0.395317398001037	0.776911311189682	0.109628555535397	Braak
NAA10	MKI67	-0.117951978780969	0.0523125796616493	-2.25475362797757	0.0241487974510869	0.471852290353324	0.326193932561195	Braak
NAA10	ERN1	-0.0278074484099016	0.0330049931107458	-0.842522472784522	0.39949556607871	0.736415891700434	0.132876848083099	Braak
NAA15	AIF1	-0.0237749526582368	0.0138797077970923	-1.71292890353337	0.0867256200939952	0.523714719541422	0.280905219633402	Braak
NAA15	CCL3	-0.0204727944662496	0.0253820329112946	-0.806586081493083	0.419904995300924	0.964000749432139	0.015922628468418	Braak
NAA15	HIF1A	-0.00107844959730296	0.0120952673795473	-0.0891629398062407	0.928952417779948	0.97948551076263	0.00900198401062205	Braak
NAA15	HIST	-0.0279766755527536	0.0123212609143781	-2.27060166545996	0.0231711025627876	0.420503016319436	0.376230884607595	Braak
NAA15	HSPA1A	0.00214641089123461	0.0175598978549602	0.122233677494217	0.902713955639027	0.982333808773789	0.00774090867518395	Braak
NAA15	IFI44L	0.00634475149109661	0.0128051823929317	0.495483101794695	0.620259147292664	0.907984365463148	0.0419216295092452	Braak
NAA15	TMEM163	-0.0187917332516068	0.0151684559751223	-1.23886922191864	0.215393933469473	0.791378777719796	0.101615600320644	Braak
NAA15	FRMD4A	-0.0297694991438846	0.00793543730882954	-3.75146296105962	0.000175805728011534	0.00481446361912667	2.31745209072623	Braak
NAA15	PICALM	0.00487027761885908	0.00605248300041919	0.804674316065285	0.42100764456734	0.716909213379932	0.144535838229736	Braak
NAA15	CD163	0.00761811136476179	0.00752443479631048	1.01244964851011	0.311323109906034	0.745906227337488	0.127315767044318	Braak
NAA15	GPNMB	0.0126090956153067	0.0108967763519997	1.15713998415621	0.247215173015969	0.653286588099094	0.184896257736018	Braak
NAA15	MKI67	-0.0113286802542443	0.0150564864730179	-0.752411943818765	0.451803366126374	0.883296807858231	0.053893339054842	Braak
NAA15	ERN1	-0.00747210600198967	0.0184909265102173	-0.404095814120558	0.686142262967717	0.894277743974384	0.0485275774657415	Braak
NAA16	AIF1	-0.000884435628355785	0.0293060998722801	-0.0301792334090948	0.975924110325875	0.997112900604928	0.00125566482402389	Braak
NAA16	CCL3	-0.0101828607752913	0.048184662495486	-0.211329918026203	0.832629838857306	0.996129303608263	0.00168428386674597	Braak
NAA16	HIF1A	0.0296952268803338	0.0174860350763039	1.69822528381949	0.0894652502586879	0.382622801064158	0.417229153280781	Braak
NAA16	HIST	0.0527815585299604	0.0366858748573861	1.43874335108936	0.150223251871399	0.691233332480595	0.160375327584497	Braak
NAA16	HSPA1A	0.0270491227312647	0.0237077023414548	1.1409423967656	0.25389389483364	0.821111338964578	0.0855979505303712	Braak
NAA16	IFI44L	0.0540614368923763	0.0348882266617274	1.54956104294295	0.121246909446176	0.585747879609598	0.232289274861632	Braak
NAA16	TMEM163	-0.00367378210171967	0.0184701244237972	-0.19890402562672	0.842337820440901	0.979650394778648	0.00892888217192109	Braak
NAA16	FRMD4A	-0.0112900816749563	0.010386569573662	-1.08698849941616	0.277041892320845	0.553264739875036	0.257067006933251	Braak
NAA16	PICALM	0.0143024302894576	0.00908005143346631	1.57514859846973	0.11522214861302	0.370034944262108	0.431757261382714	Braak
NAA16	CD163	0.00895345858484852	0.00933529829647491	0.959097213661552	0.337509773967522	0.76572219909682	0.11592876206696	Braak
NAA16	GPNMB	-0.00671736803682769	0.0199519685451256	-0.336676956042455	0.736360436637222	0.932115844470893	0.0305301096545953	Braak
NAA16	MKI67	0.00779903235894481	0.019502904681215	0.399890810442035	0.68923694104314	0.946045611096969	0.0240879247290649	Braak
NAA16	ERN1	0.0120798094995197	0.0238570146819623	0.506342040718656	0.612616554856777	0.862089095044438	0.0644478484599146	Braak
NAA20	AIF1	-0.00731905020059111	0.0235098961866571	-0.311317844301881	0.755559003054736	0.941310468927345	0.0262671112130726	Braak
NAA20	CCL3	-0.0184160003473808	0.0288195176044562	-0.63901140193038	0.522815514500214	0.975631647723225	0.0107141204035749	Braak
NAA20	HIF1A	-0.0679774988445501	0.0349953967747647	-1.94246972772056	0.0520802612360655	0.285944489435167	0.543718268520909	Braak
NAA20	HIST	-0.0151496014213813	0.0366545860867669	-0.413307120301942	0.679381613772801	0.942388274708539	0.0257701260597951	Braak
NAA20	HSPA1A	-0.0702463560065031	0.0297366226413262	-2.36228427329467	0.0181627088286388	0.482752401441193	0.316275557154855	Braak
NAA20	IFI44L	-0.0334960191141845	0.0312818460490033	-1.07078140662519	0.284267729097903	0.756163854955232	0.121384085990491	Braak
NAA20	TMEM163	-0.0431848023879127	0.0181885447907349	-2.37428573229842	0.0175829380106001	0.431882413740327	0.364634480071587	Braak
NAA20	FRMD4A	-0.0196222623922079	0.00994692209812628	-1.97269690047178	0.0485301053192595	0.196299917024909	0.707079883974277	Braak
NAA20	PICALM	0.00291708518028121	0.00868824368679982	0.335750847402355	0.737058758607229	0.904961135377898	0.0433700716824791	Braak
NAA20	CD163	0.0181556473438113	0.0109853073924528	1.65272092033443	0.098387674688486	0.509745621131568	0.292646496254217	Braak
NAA20	GPNMB	0.00704976241157165	0.0146453536129419	0.481365120835449	0.630257021565752	0.89320920585151	0.049046809525914	Braak
NAA20	MKI67	-0.0874434233823912	0.0438718400386137	-1.99315604965345	0.0462443620484162	0.554344205876115	0.256220487450182	Braak
NAA20	ERN1	-0.0302293401078015	0.0311303564729567	-0.971056664065575	0.331520062247956	0.694447358914556	0.158360669435941	Braak
NAA25	AIF1	-0.0313726842391258	0.0250824540496753	-1.25078208762958	0.211013991786012	0.678866111670145	0.168215870338708	Braak
NAA25	CCL3	-0.0759964870152467	0.0280652203042777	-2.70785285813927	0.00677200392364087	0.58345303208892	0.23399409887414	Braak
NAA25	HIF1A	-0.0149503620813211	0.0140264128982681	-1.0658720935819	0.28648146554751	0.639183878330895	0.194374187449115	Braak
NAA25	HIST	-0.0153548162173418	0.0144060064048135	-1.06586209847937	0.286485984442712	0.813560905671532	0.0896099288894618	Braak
NAA25	HSPA1A	-0.0255621553303902	0.0233242316735993	-1.09594844057925	0.273101338657589	0.832573061571914	0.0795776450946108	Braak
NAA25	IFI44L	-0.0412401734018565	0.0164319664050131	-2.50975278219136	0.0120815709975915	0.219877701934232	0.65781881073895	Braak
NAA25	TMEM163	-0.0079980169852678	0.0146420853741163	-0.546234827957389	0.584904528505224	0.930420096202064	0.0313209178245259	Braak
NAA25	FRMD4A	-0.0171677406620926	0.00918364551902946	-1.86938189486074	0.0615697016519805	0.228100549173196	0.641873669117908	Braak
NAA25	PICALM	-0.00120001672393102	0.00699746571456623	-0.171493048037808	0.863836096332382	0.953586479699618	0.0206399151473324	Braak
NAA25	CD163	-0.0019512601228177	0.00926785870921737	-0.210540555703236	0.83324580205569	0.96307733575043	0.0163388373395145	Braak
NAA25	GPNMB	0.0050171555545702	0.0120968672480403	0.414748335390967	0.678326144300346	0.913159181809729	0.0394535096993131	Braak
NAA25	MKI67	0.00781784133904611	0.0178738047203756	0.437391001040422	0.661827809256758	0.942511167099366	0.0257134954660396	Braak
NAA25	ERN1	-0.0143621699060427	0.0217789651126575	-0.659451440036319	0.509605919131236	0.806534269375879	0.0933771748532578	Braak
NAA30	AIF1	0.00563646528104116	0.0193581492979362	0.291167569497052	0.770923164319079	0.946583676072445	0.0238409892540255	Braak
NAA30	HSPA1A	0.0118288333124142	0.0291354936367756	0.405993921362071	0.684747066767928	0.954341249858105	0.0202963040902074	Braak
NAA30	FRMD4A	-0.0484149228196565	0.0332712539625212	-1.45515774290305	0.145625596453249	0.384633784571534	0.414952571869278	Braak
NAA30	PICALM	0.0133246715110958	0.0199068618885542	0.669350678459123	0.503271805992622	0.778539435226326	0.108719384293772	Braak
NAA30	CD163	0.0128450596680341	0.0226518950079518	0.5670633588724	0.570671135967578	0.884812554862839	0.0531487236648649	Braak
NAA30	GPNMB	-0.0532709462517933	0.035038848078276	-1.52033954234989	0.128425660724958	0.510526922922194	0.291981350211281	Braak
NAA30	ERN1	0.0924144722818662	0.0265889409687686	3.47567330306297	0.000509572631619562	0.0541264574523726	1.26659039631985	Braak
NAA35	AIF1	-0.0340259615370849	0.0285964792724547	-1.18986541010522	0.234099295629042	0.697678333370954	0.156344763968749	Braak
NAA35	CCL3	0.00189334319259763	0.0474754071921391	0.0398805045512306	0.968188393851095	0.999664149370813	0.00014588257374824	Braak
NAA35	HIF1A	0.0162053358327798	0.0120625577962852	1.34344109321246	0.179129188252901	0.527697423199427	0.277615026522141	Braak
NAA35	HIST	0.0238673249340118	0.026660393322758	0.895235289482322	0.370661323937945	0.857116652970934	0.0669600668820476	Braak
NAA35	HSPA1A	0.00862150280483873	0.0215345829291422	0.400356154247663	0.688894213519912	0.954341249858105	0.0202963040902074	Braak
NAA35	IFI44L	-0.0180925516543842	0.0312346863564292	-0.57924550443453	0.562423530637507	0.890603367400754	0.0503156671199079	Braak
NAA35	TMEM163	-0.0198608891595385	0.0174229455321299	-1.13992717952959	0.254316640527391	0.814145782508812	0.0892978225427839	Braak
NAA35	FRMD4A	-0.0307938422539791	0.00952356543789462	-3.23343630647501	0.00122310606561093	0.0183262435634791	1.73692654577646	Braak
NAA35	PICALM	0.00625079549373202	0.00714892373451901	0.874368747780827	0.38191747119986	0.686190225537496	0.163555472559885	Braak
NAA35	CD163	-0.000495874453093752	0.00800112621959386	-0.0619755818723883	0.95058227745465	0.990800996501139	0.00401356529297492	Braak
NAA35	GPNMB	0.019170392917695	0.0130064675280387	1.47391233448808	0.140505196290775	0.524424273927541	0.280317214409866	Braak
NAA35	MKI67	-0.0556395466159356	0.0409903775372084	-1.35738068197663	0.174660283140715	0.751557946621008	0.124037528812863	Braak
NAA35	ERN1	0.0340013566971555	0.0209406799712104	1.62369878838228	0.104440109749583	0.453245597822329	0.343666405325681	Braak
NAA38	AIF1	0.0581400838145196	0.0299290845341925	1.94259479430777	0.0520651363851081	0.437191824357208	0.359327968107855	Braak
NAA38	CCL3	-0.0102501794121677	0.0470961316959372	-0.217643764849841	0.827706682355423	0.994973710572208	0.00218839413292474	Braak
NAA38	HIF1A	0.087827365224671	0.0390363499636312	2.24988671600948	0.0244561374154644	0.199011336394244	0.701122183925785	Braak
NAA38	HIST	0.00340867621332894	0.0376925343583406	0.0904337230530285	0.927942559352108	0.992442707515362	0.00329455512214388	Braak
NAA38	HSPA1A	-0.0422898584904001	0.0373544835156933	-1.13212269345481	0.257582855333373	0.824146834541035	0.0839954051113427	Braak
NAA38	IFI44L	0.0421406834445365	0.0467136710615599	0.902106010658056	0.367000556252136	0.807737198707742	0.092729916101582	Braak
NAA38	TMEM163	-0.0838484113531352	0.0471573568646537	-1.7780557887031	0.0753946926685187	0.661116804754331	0.17972180348142	Braak
NAA38	FRMD4A	-0.0660468915580927	0.0475187504466474	-1.38991221228025	0.164555536741342	0.413224033712923	0.383814427216889	Braak
NAA38	PICALM	0.00630730318366491	0.0322802334734915	0.195392117868183	0.845085986723979	0.948836793300094	0.0228084828990957	Braak
NAA38	CD163	0.0318808280832058	0.0368801043762771	0.8644451696214	0.387343388504356	0.803101387422798	0.0952296238138074	Braak
NAA38	GPNMB	0.0626703828994101	0.038309156805675	1.63591131011598	0.101858150557201	0.465681194365077	0.331911299856364	Braak
NAA38	MKI67	-0.135742061364863	0.0507798933224064	-2.67314585525068	0.0075143570934325	0.373879404293906	0.427268457947857	Braak
NAA38	ERN1	0.0116627836964524	0.0396077663957449	0.294456990579134	0.768408723838437	0.926735528071803	0.0330441872003487	Braak
NAA40	AIF1	-0.0366080737610866	0.023261561566615	-1.57375822153	0.115543356059583	0.570587391168654	0.243677829605651	Braak
NAA40	HIST	-0.0172494946969153	0.0368662230445883	-0.467894274823128	0.63986019788405	0.937059246106543	0.0282329497272443	Braak
NAA40	HSPA1A	-0.028177143154929	0.0231552130491883	-1.21688118762167	0.223649424219518	0.809353791944527	0.0918615942073186	Braak
NAA40	FRMD4A	-0.00462508359050239	0.0117177176479594	-0.394708571195846	0.693057976441601	0.862571465843024	0.0642049125613722	Braak
NAA40	PICALM	-0.0190553552114324	0.00910839481422732	-2.09206513332821	0.0364326896153419	0.186657582875676	0.72895436237218	Braak
NAA40	CD163	0.00320228645495804	0.0263978332006631	0.121308685853716	0.903446540512254	0.978689719462392	0.00935497365540124	Braak
NAA40	GPNMB	-0.0189656625328253	0.0307684246435347	-0.616400181437644	0.537630433636605	0.860085412874887	0.0654584179444393	Braak
NAA40	ERN1	0.015211575009313	0.0280612857648819	0.542084034807482	0.587760616444616	0.848129016209997	0.0715380784435451	Braak
NAA50	AIF1	0.0195849600507792	0.0212896306727655	0.919929535265871	0.357609583361808	0.782494736547278	0.106518575054563	Braak
NAA50	CCL3	0.0211128801473827	0.0416196518346528	0.507281517665267	0.611957304866239	0.99166136979238	0.00363660439568349	Braak
NAA50	HIF1A	-0.0256654797698558	0.0151091720067437	-1.6986688455463	0.0893815966622671	0.382622801064158	0.417229153280781	Braak
NAA50	HIST	-0.00394705192995698	0.0298018116454094	-0.132443355354371	0.89463362408222	0.986502829917492	0.00590166457723538	Braak
NAA50	HSPA1A	-0.00192890041006468	0.0234365034803203	-0.0823032502132576	0.93440556989499	0.98860048401728	0.00497918124527811	Braak
NAA50	IFI44L	0.0347650189781084	0.0358443065665647	0.969889567079447	0.332101540950401	0.788905507910413	0.102975011810408	Braak
NAA50	TMEM163	0.00879416295043563	0.0188751416768231	0.465912420738755	0.641278190136094	0.942196885279683	0.0258583357888086	Braak
NAA50	FRMD4A	-0.0183044979449269	0.0099507496988376	-1.83950943385353	0.0658402916245032	0.237292667123059	0.624715682251257	Braak
NAA50	PICALM	0.0245639386072431	0.00805492799006163	3.04955409130295	0.00229181358549979	0.030140647254608	1.52084742567479	Braak
NAA50	CD163	0.0192627460161625	0.00890941682128057	2.16206586834645	0.0306130994314126	0.294095346301154	0.531511847617105	Braak
NAA50	GPNMB	-0.020001432124055	0.0144057595838315	-1.38843300887125	0.165005230783781	0.559127329653059	0.252489279289467	Braak
NAA50	MKI67	-0.0106906720244983	0.0466386476532064	-0.22922345656314	0.818695242191253	0.966925849560724	0.0146068292896498	Braak
NAA50	ERN1	-0.0137501848577254	0.021357600358358	-0.643807573276577	0.519700222209177	0.813256337423634	0.0897725437271542	Braak
NAA60	AIF1	0.0023411611147638	0.0220645803816813	0.106104946219938	0.915499086785988	0.983657581635253	0.00715605633176485	Braak
NAA60	HSPA1A	-0.0570056936128302	0.029206991318108	-1.95178246851765	0.0509640365739928	0.626819040741494	0.202857819536945	Braak
NAA60	FRMD4A	-0.0036426767681491	0.036980872413613	-0.0985016450506505	0.921533965752106	0.970502056175987	0.0130035401468817	Braak
NAA60	PICALM	-0.00626225386880643	0.0160473789433433	-0.390235308265349	0.696362554953405	0.886223792604915	0.0524565945680971	Braak
NAA60	CD163	0.0150340423750819	0.0248553045978355	0.604862528073431	0.545270342969264	0.874335307578148	0.0583219834934021	Braak
NAA60	GPNMB	-0.0218622002922724	0.0302263149323766	-0.723283679839347	0.469505617332215	0.824211754300856	0.0839611961793031	Braak
NAA60	ERN1	-0.0106012002237386	0.0319139333022201	-0.332180935622909	0.739752638384992	0.916941505983092	0.0376583681893367	Braak
NAAA	AIF1	0.0110699182352107	0.0221258556379315	0.50031593879845	0.616852632833231	0.899902466112655	0.045804558032287	Braak
NAAA	CCL3	0.0391653429011676	0.0524173592755116	0.747182678457915	0.454953298382035	0.967795510898675	0.0142163966895315	Braak
NAAA	HIF1A	0.0527787425539424	0.040254438247343	1.31112853270101	0.189814342434586	0.540876162343025	0.266902158493253	Braak
NAAA	HIST	-0.0182312791611895	0.0344699235592	-0.528903962606077	0.596872072971135	0.925870028750108	0.0334499741801678	Braak
NAAA	HSPA1A	-0.00880520409322771	0.0231931973009667	-0.379645978903509	0.704208225430137	0.958344455874825	0.0184783652449383	Braak
NAAA	IFI44L	-0.0319866332157423	0.0354356647063982	-0.90266779192001	0.366702235234935	0.807737198707742	0.092729916101582	Braak
NAAA	TMEM163	0.0429125329037656	0.0382747929720297	1.12116956282755	0.262215692975678	0.814973333315931	0.0888566015461749	Braak
NAAA	FRMD4A	-0.0379897001082412	0.0324057092156575	-1.17231503422507	0.241070597763398	0.512131846670095	0.290618216934499	Braak
NAAA	PICALM	0.00232074009734653	0.00981596485007237	0.236425061906107	0.813102850758648	0.935696646486355	0.0288649270210893	Braak
NAAA	CD163	-0.000544751882839483	0.0227336131156227	-0.0239623978849682	0.980882602229129	0.996650962144891	0.00145690964695495	Braak
NAAA	GPNMB	-0.0169785936312915	0.0285878062713991	-0.593910336109906	0.552572085430985	0.865616233974341	0.062674607298315	Braak
NAAA	MKI67	0.074600494437387	0.0470627961892797	1.58512669194909	0.112937552150623	0.683774655458834	0.165087000641446	Braak
NAAA	ERN1	-0.0164223920904132	0.0223556118762001	-0.734598193122889	0.462584238755168	0.776578131409322	0.109814843434552	Braak
NAALAD2	HSPA1A	-0.0227915654659822	0.0598356265589921	-0.380902929854206	0.703275278379394	0.958344455874825	0.0184783652449383	Braak
NAALAD2	ERN1	-0.0205341094124125	0.0900796082704933	-0.227955136647044	0.819681118060585	0.943807331543409	0.0251166533583171	Braak
NAALADL1	AIF1	0.0610849543013491	0.0371990121859233	1.64211226889688	0.100566739519475	0.54046981232823	0.267228558334908	Braak
NAALADL1	PICALM	-0.0347770027081961	0.0393556248892397	-0.883660285056344	0.376879625324377	0.681978836388593	0.166229102443615	Braak
NAALADL2	AIF1	-0.0855790988539279	0.0233137949619802	-3.67074939937875	0.00024184036484106	0.0361530376354755	1.44185520672625	Braak
NAALADL2	CCL3	0.0529871471278715	0.0391511393242846	1.3533998765396	0.175927916880384	0.914316089864227	0.0389036375789662	Braak
NAALADL2	HIF1A	0.0130092240229315	0.0213812134321703	0.608441801687349	0.542894494166878	0.826263166794306	0.082881606815774	Braak
NAALADL2	HIST	-0.0105991414133312	0.0188336621422442	-0.562776444287864	0.573587122342207	0.920182062029571	0.036126237097636	Braak
NAALADL2	HSPA1A	-0.0124865431903345	0.0349068551609333	-0.357710344651987	0.720560090779876	0.962586079336589	0.0165604232643312	Braak
NAALADL2	IFI44L	0.00639043951453266	0.0193546585731933	0.330175781213913	0.74126714544854	0.947285067353809	0.02351930869603	Braak
NAALADL2	TMEM163	-0.0147841956790685	0.0235565736141562	-0.627603823935751	0.530263503064129	0.926281060999311	0.0332572155638417	Braak
NAALADL2	FRMD4A	-0.0319427113792901	0.0144429080754738	-2.21165372045354	0.0269906005133506	0.134554617319324	0.871101394578808	Braak
NAALADL2	PICALM	-0.0106302767305618	0.0126792939441552	-0.838396584019734	0.40180800732797	0.701772994962632	0.153803347953565	Braak
NAALADL2	CD163	-0.0238386766478153	0.0125776912403019	-1.89531418702905	0.058050789740989	0.395009819097207	0.403392108609661	Braak
NAALADL2	GPNMB	0.0562291437001975	0.0210677964115549	2.66896179371459	0.00760861046219649	0.134590630395536	0.870985172720895	Braak
NAALADL2	MKI67	-0.0186878616923503	0.0248861146224741	-0.750935289652396	0.452691600909901	0.883296807858231	0.053893339054842	Braak
NAALADL2	ERN1	0.0116178744249295	0.0415598198677091	0.279545832053913	0.779825970396244	0.931107719302343	0.0310000728399111	Braak
NAB1	AIF1	0.0408052328696348	0.0201220261035361	2.0278888745932	0.0425715908669359	0.403111524138242	0.394574786073922	Braak
NAB1	CCL3	0.0128915643128022	0.0462509677317523	0.278730693540751	0.780451505588266	0.994021810268928	0.00260408645225633	Braak
NAB1	HIF1A	0.0395327997765107	0.0157830567862154	2.5047619299601	0.0122533839451777	0.132197829053823	0.87877567675421	Braak
NAB1	HIST	0.026078884054235	0.0373014748231138	0.699138148770334	0.484465699641851	0.89276959813507	0.0492606073704144	Braak
NAB1	HSPA1A	0.0216481555167121	0.0289868528356894	0.746826695516882	0.455168179181887	0.898417922235624	0.0465215930662793	Braak
NAB1	IFI44L	0.0262820370943122	0.0427517523855401	0.614759293544224	0.538713695642544	0.882105243300543	0.0544795964351125	Braak
NAB1	TMEM163	0.0257081777554072	0.042682007294359	0.602318854830543	0.546961912491858	0.926542535385659	0.0331346384505911	Braak
NAB1	FRMD4A	0.00656399090260954	0.0112413161298517	0.583916582968308	0.559276435700888	0.78474896794035	0.105269246788297	Braak
NAB1	PICALM	0.0373288180211766	0.00828972873307655	4.5030204513487	6.69944340467904e-06	0.000395492984811052	3.40286121554145	Braak
NAB1	CD163	0.0267014181103978	0.00938007093791038	2.8466115328064	0.0044187247313471	0.100053324540356	0.999768476187754	Braak
NAB1	GPNMB	0.0181247317920103	0.0324163972725266	0.55912233674935	0.576078231471076	0.87694764152883	0.0570263355665894	Braak
NAB1	ERN1	0.0442980958741528	0.0219050248641561	2.0222801000623	0.0431474232706251	0.326661045623978	0.48590265211541	Braak
NAB2	AIF1	0.025307424721745	0.03683708265785	0.68700947240598	0.492076759279322	0.84600766778026	0.0726257007203567	Braak
NAB2	HSPA1A	0.0344499330495719	0.0387818675896089	0.888300001797808	0.374379398732602	0.879550576468622	0.0557391824149341	Braak
NAB2	PICALM	0.0887448640054652	0.0297244798312143	2.98558173294835	0.00283039488678473	0.0349609844440617	1.45641634684415	Braak
NAB2	CD163	0.00507016521707167	0.0381171324111398	0.133015389572955	0.894181209533321	0.977310639249742	0.00996737336486947	Braak
NAB2	GPNMB	-0.0120810481596248	0.0348209323036966	-0.346947866135745	0.728630485511277	0.929823940747319	0.0315992759625695	Braak
NAB2	ERN1	-0.0160221330764173	0.0316768196543702	-0.505799927241333	0.612997109610028	0.862135899190879	0.0644242705827781	Braak
NABP1	AIF1	-0.019789304516738	0.0283280080232086	-0.698577340860853	0.484816208509605	0.842716175162005	0.0743186701155635	Braak
NABP1	CCL3	-0.0477469564544709	0.0337132070268687	-1.41626859813181	0.156696878118844	0.914316089864227	0.0389036375789662	Braak
NABP1	HIF1A	0.00283110937175574	0.0170188646949629	0.166351247424493	0.867880538212219	0.962131667529297	0.0167654907807575	Braak
NABP1	HIST	-0.00528464835960089	0.0171738093542276	-0.307715559815505	0.758298778842563	0.961056011654664	0.0172513003193153	Braak
NABP1	HSPA1A	0.0322389058048555	0.0226874597471844	1.42100112414994	0.155316432637753	0.767281498623971	0.115045273769019	Braak
NABP1	IFI44L	-0.00913099103578791	0.0175401555656804	-0.520576399770016	0.602661893308385	0.902254869657789	0.0446707652841945	Braak
NABP1	TMEM163	-0.0328426945657478	0.0176361365056142	-1.86223862325475	0.0625694625214098	0.64514339242768	0.190343746420751	Braak
NABP1	FRMD4A	-0.0394373913438579	0.0101330816915491	-3.89194447891883	9.94440049595563e-05	0.00325939720673553	2.48686271097338	Braak
NABP1	PICALM	0.000847597517955005	0.00860373096426346	0.0985151118131883	0.921523272837749	0.974475852971628	0.0112289180149133	Braak
NABP1	CD163	0.00283885607166732	0.0108758537594837	0.261023744383455	0.794074196455336	0.954107961890867	0.0204024800122564	Braak
NABP1	GPNMB	0.0233017969345383	0.0140862920900035	1.65421792943473	0.0980832411791463	0.459238230653875	0.337961964967879	Braak
NABP1	MKI67	-0.0289914221726753	0.0202847743423019	-1.42922083743453	0.152940770427363	0.726358893426795	0.138848741666293	Braak
NABP1	ERN1	-0.032240120916773	0.0291318848569332	-1.10669532970847	0.268425675269152	0.643151747198125	0.191686546211853	Braak
NABP2	AIF1	-0.000888468601028468	0.0254064492804075	-0.0349701995435318	0.972103503651841	0.996763838607123	0.00140772608042597	Braak
NABP2	HSPA1A	0.0212785436050519	0.0321779825840464	0.661276497041852	0.508435011143092	0.914179859202399	0.0389683511210851	Braak
NABP2	FRMD4A	0.0308350388258046	0.0474181638253873	0.650279056341186	0.515511982991014	0.755785880652046	0.121601225692598	Braak
NABP2	PICALM	0.0647662209378636	0.0267838883441184	2.41810375348603	0.0156016275501496	0.109440522227618	0.960821843255247	Braak
NABP2	CD163	-0.0116176154532824	0.0365606860942087	-0.317762511987504	0.750665089018914	0.944757296962326	0.0246797450651056	Braak
NABP2	ERN1	0.0252129098573335	0.0274066562424956	0.919955708359615	0.357595905298099	0.709939301266275	0.148778781213321	Braak
NACA	AIF1	0.0316874810976916	0.0318512798805331	0.994857387726461	0.319805630339506	0.760239007694258	0.119049850608019	Braak
NACA	CCL3	-0.00512324853165829	0.0451025893608825	-0.113591006730573	0.90956201679515	0.999664149370813	0.00014588257374824	Braak
NACA	HIF1A	-0.0169715889313923	0.0215164608796868	-0.788772327674706	0.430245085858119	0.752804350137245	0.123317879969824	Braak
NACA	HIST	-0.049312071819673	0.0382155270641971	-1.29036743983238	0.196923111572027	0.742707289797022	0.129182313390066	Braak
NACA	HSPA1A	-0.062012503929629	0.0513667018591845	-1.2072510339408	0.227335481930081	0.810865957334645	0.0910509322268941	Braak
NACA	IFI44L	0.0770101711030635	0.0358921877804211	2.14559701888866	0.0319051434974315	0.346444098016931	0.460366832859977	Braak
NACA	TMEM163	-0.018403384325654	0.042138254244837	-0.436738176639316	0.662301239266818	0.948127914659403	0.023133066793598	Braak
NACA	FRMD4A	-0.00173323226886555	0.0151836380835692	-0.114151315997261	0.909117843759262	0.966592952502772	0.0147563756572201	Braak
NACA	PICALM	-0.0127213743897103	0.0138435373596305	-0.918939578753001	0.358127176613027	0.665464256737345	0.176875266287902	Braak
NACA	CD163	-0.00456779679998407	0.0151678239405968	-0.301150436468234	0.763299782325798	0.946653806749042	0.0238088143513539	Braak
NACA	GPNMB	0.0103401164579015	0.0330658487334691	0.312712870044532	0.754498816750681	0.939061407466613	0.0273060072526255	Braak
NACA	MKI67	-0.0458433314062213	0.0477279492364648	-0.960513328974049	0.336796925929235	0.838666497715945	0.0764107054357477	Braak
NACA	ERN1	-0.0194552483540672	0.0502730218848276	-0.386991822346346	0.69876226202405	0.899152661458366	0.0461665658859955	Braak
NACC1	AIF1	-0.0488503686266981	0.027332569560252	-1.78725854951223	0.0738957101331098	0.490079343382681	0.309733602412848	Braak
NACC1	HSPA1A	0.0147159605218641	0.0426053443765521	0.345401750348555	0.729792361467866	0.965152597933956	0.0154040159812814	Braak
NACC1	PICALM	-0.0404050965299321	0.0301888591826039	-1.33841084505821	0.18076254553551	0.477151685683717	0.321343537556659	Braak
NACC1	CD163	-0.00183584812268229	0.0286643845242799	-0.0640463122844047	0.948933350607313	0.990529359207612	0.00413264748243118	Braak
NACC1	ERN1	-0.0719536828029217	0.0361882209225298	-1.98831777215457	0.0467765564615986	0.336776912909955	0.472657688370365	Braak
NACC2	AIF1	-0.00625048192900796	0.035459803115218	-0.176269504619034	0.860082218677741	0.969315082243892	0.0135350297218521	Braak
NACC2	HSPA1A	-0.0628269163878848	0.0435644183388936	-1.44216125873977	0.149256886886598	0.764856100608989	0.116420264963962	Braak
NACC2	FRMD4A	-0.0748571136607214	0.0441478946457465	-1.69559872019704	0.0899619003217949	0.287168536437261	0.541863145210457	Braak
NACC2	PICALM	-0.0365563310689715	0.0390091122961391	-0.937122864818168	0.348695361268734	0.657236028020063	0.182278637657181	Braak
NACC2	CD163	0.00355374329996592	0.0351069698467332	0.101226147271625	0.919370940800612	0.983742840295143	0.00711841542741675	Braak
NACC2	ERN1	0.0396106826598342	0.0477762308077324	0.829087644423876	0.407054814717569	0.741652816477121	0.129799349672902	Braak
NADK	AIF1	0.0142399146593223	0.0227438814990137	0.626098700872138	0.531250204286932	0.865228997222724	0.0628689340748426	Braak
NADK	HIST	0.0111774171612151	0.0365637194629631	0.305696940174186	0.759835403244183	0.961391929845764	0.0170995277640215	Braak
NADK	HSPA1A	0.0372489177684935	0.0261790744836722	1.4228508265915	0.154779403627401	0.766896440428792	0.115263278015635	Braak
NADK	FRMD4A	0.00342128572458875	0.0368825347704163	0.0927616755704379	0.926092898151444	0.972901637171541	0.0119310657881975	Braak
NADK	PICALM	0.0499663552371147	0.0194199990318078	2.57293294172031	0.0100840744081945	0.0835015397015823	1.0783055163998	Braak
NADK	CD163	0.0375526630127309	0.0248001210587578	1.51421289129029	0.129971853145128	0.571814409490276	0.242744904796036	Braak
NADK	GPNMB	0.00575786073472336	0.0321771788853597	0.178942372643586	0.85798295115171	0.968508859873206	0.013896402021335	Braak
NADK	ERN1	0.0527522042230111	0.0294641752037425	1.79038455542141	0.0733921114581182	0.396965755400844	0.401246956415508	Braak
NADSYN1	AIF1	-8.53625661843519e-05	0.026249592256503	-0.00325195779615222	0.997405317655295	0.999480380633393	0.000225726474611633	Braak
NADSYN1	HIF1A	0.088989513039463	0.0390242189440327	2.28036628143894	0.0225859736980766	0.189617605419522	0.722121342200548	Braak
NADSYN1	HIST	-0.0208859144188274	0.032417473246055	-0.644279529755427	0.519394187241368	0.900675501757919	0.045431649842061	Braak
NADSYN1	HSPA1A	-0.00616525390979505	0.0232648553961808	-0.265002889758221	0.791007235676097	0.972339560028182	0.0121820444420628	Braak
NADSYN1	IFI44L	-0.0414762136557049	0.0462488930921328	-0.896804461310669	0.369823266969278	0.807737198707742	0.092729916101582	Braak
NADSYN1	TMEM163	-0.0274779085227454	0.0333305098469212	-0.824407086748588	0.40970828949919	0.88201097525539	0.0545260107148952	Braak
NADSYN1	FRMD4A	-0.00958010154785604	0.00957425818229894	-1.00061032044946	0.317015238632147	0.591806691152311	0.227820128877821	Braak
NADSYN1	PICALM	0.0152411600742716	0.00794667762038981	1.91792857371807	0.0551200685387328	0.241535312846123	0.617019365727912	Braak
NADSYN1	CD163	0.0131287966615956	0.00920017675829474	1.42701569834068	0.153575369762487	0.598430207282291	0.222986492474973	Braak
NADSYN1	GPNMB	0.0155805162559761	0.0320597214369042	0.485984143269605	0.626978408523916	0.892098013706929	0.0495874276041428	Braak
NADSYN1	ERN1	0.0385349736875875	0.0229056991599574	1.68233125819413	0.0925046230300899	0.428571325004496	0.367976890244551	Braak
NAE1	AIF1	0.00467535685187411	0.0231027562894276	0.202372253479282	0.839625718134384	0.962847322320842	0.0164425730316559	Braak
NAE1	HIST	0.00657473214961522	0.0376750395486448	0.174511619055532	0.861463400188942	0.98185460679079	0.00795281785804395	Braak
NAE1	HSPA1A	-0.0228205829997386	0.0277957141736939	-0.821010852865084	0.411640086395086	0.883364743461257	0.0538599381382809	Braak
NAE1	FRMD4A	-0.0238202556605084	0.0334441239914251	-0.712240382394699	0.476315934513986	0.7295950425492	0.136918125612811	Braak
NAE1	PICALM	-0.00746585398821582	0.0163983671451361	-0.455280328958255	0.648907576211546	0.864852013705994	0.0630581990429467	Braak
NAE1	CD163	-0.0173191283067262	0.0212676619074454	-0.814340964328715	0.4154496484484	0.816982775078251	0.0877870998535405	Braak
NAE1	GPNMB	0.0324928376634383	0.0294989608671491	1.10149092402856	0.270683052430279	0.675622992183549	0.170295579337065	Braak
NAE1	ERN1	0.0656951660014136	0.0278178849261655	2.36161613924935	0.0181954716102491	0.231248882040924	0.635920358154903	Braak
NAF1	AIF1	0.0192698591669102	0.022339227132904	0.862601873031101	0.388356400198372	0.797074197338091	0.0985012495014256	Braak
NAF1	HIF1A	0.0283403183503987	0.0216561144479962	1.30865203997946	0.190652244446011	0.541285766505606	0.266573392841225	Braak
NAF1	HIST	0.0807367550172261	0.0395565434929699	2.04104676212609	0.0412461792961857	0.510535920153521	0.291973696523863	Braak
NAF1	HSPA1A	0.0261232438442309	0.025774546761612	1.01352873770561	0.310807676700555	0.853079058534829	0.0690107190148891	Braak
NAF1	IFI44L	0.0785960728673147	0.0460221705687814	1.70778717943889	0.0876758388069991	0.523462209569498	0.281114665977203	Braak
NAF1	TMEM163	0.0177312630373929	0.0368891604916674	0.480663230094328	0.630755868381205	0.938299857397555	0.0276583496781525	Braak
NAF1	FRMD4A	0.0110687249045836	0.0111811099026377	0.989948672445517	0.322199207577176	0.597619630831054	0.223575145092298	Braak
NAF1	PICALM	0.0421753258488432	0.00956924647867499	4.40738212176169	1.04627508629088e-05	0.000552475306871587	3.2576871281932	Braak
NAF1	CD163	0.0109569520463675	0.0239396440493444	0.457690683444711	0.647174682332355	0.91092499270437	0.0405173821880466	Braak
NAF1	GPNMB	0.0445463980689255	0.0381231172247511	1.16848781819982	0.242610050175072	0.650453027936867	0.186784060277461	Braak
NAF1	ERN1	-0.0302822398532574	0.0271590652132185	-1.11499566039994	0.264852281362114	0.640235876182518	0.193659993435328	Braak
NAGA	AIF1	-0.0312181920732492	0.0237070295301044	-1.31683271552881	0.187894704049423	0.65559532712931	0.183364150600604	Braak
NAGA	CCL3	-0.0562693914247038	0.0405330364630892	-1.3882352849618	0.165065411047778	0.914316089864227	0.0389036375789662	Braak
NAGA	HIF1A	-0.00690770416751172	0.0364366036784048	-0.189581450249321	0.849637124145522	0.954614736918579	0.020171865472585	Braak
NAGA	HIST	-0.0713368751617133	0.031671262387959	-2.25241653736021	0.0242959616292835	0.427340980288698	0.369225458084124	Braak
NAGA	HSPA1A	-0.0231843255908542	0.0326479747935569	-0.710130589644708	0.477623158609458	0.905137985022477	0.0432852091198208	Braak
NAGA	IFI44L	-0.080219513506771	0.0338251287120784	-2.37159521814697	0.0177114824123205	0.275057808061422	0.560576022228997	Braak
NAGA	TMEM163	-0.0225215665250382	0.0393562593468939	-0.57224865621828	0.567153528384995	0.928340255186474	0.0322928170288556	Braak
NAGA	FRMD4A	-0.0268575807568518	0.0313226765998022	-0.85744845818896	0.391197088230293	0.657347346018813	0.182205086152326	Braak
NAGA	PICALM	-0.0215218444280911	0.0210909489359161	-1.02043035111812	0.307524405539507	0.615283026163203	0.210925065645496	Braak
NAGA	CD163	-0.0393878921507556	0.0225519985135287	-1.74653665958373	0.0807177426699477	0.464014286074727	0.333468648178069	Braak
NAGA	GPNMB	-0.0247142339732787	0.0294930201340243	-0.837968911321067	0.40204816403738	0.782696490081512	0.106406613722788	Braak
NAGA	MKI67	-0.0656670970603141	0.0459076289795819	-1.43041796145735	0.15259709617643	0.726358893426795	0.138848741666293	Braak
NAGA	ERN1	0.0371756886222548	0.0327885522416102	1.13380085672332	0.256878091562076	0.634870495714672	0.197314855389102	Braak
NAGK	AIF1	0.0269937809917792	0.0247080595911903	1.09250914229638	0.274609374268014	0.728358650092838	0.137654717663291	Braak
NAGK	CCL3	0.040914192923286	0.0474068694040452	0.863043551232573	0.388113522335528	0.958445326685787	0.0184326558645726	Braak
NAGK	HIF1A	0.0238815595135758	0.0155684985804449	1.53396677207992	0.125037827503159	0.442703589884251	0.353886956312095	Braak
NAGK	HIST	-0.0436071812725605	0.0317273394517842	-1.3744354876913	0.169306525297452	0.719202809840028	0.143148624534512	Braak
NAGK	HSPA1A	0.0222770583441208	0.0301514465340575	0.738838792326524	0.460004892913972	0.90040899685658	0.0455601741939008	Braak
NAGK	IFI44L	-0.00754959910375983	0.0348333652418933	-0.216734703963661	0.828415100915956	0.970510529782262	0.0129997482699267	Braak
NAGK	TMEM163	0.0369248197251377	0.0345388908239173	1.06907948820314	0.285033853423111	0.830620387728805	0.080597413258102	Braak
NAGK	FRMD4A	-0.00113332492263162	0.0112318913698449	-0.100902411295959	0.919627928942272	0.969675895012091	0.0133734002992546	Braak
NAGK	PICALM	0.0057170374945939	0.0089989888053079	0.635297767147105	0.525234229595152	0.791731643176856	0.101421997244863	Braak
NAGK	CD163	-0.0012385961976995	0.0107528284860835	-0.115187943274879	0.908296154937454	0.980845463021894	0.00839941244031288	Braak
NAGK	GPNMB	0.0145237581134257	0.0127956880607826	1.13505096751611	0.256353964022103	0.661505065307206	0.179466825963938	Braak
NAGK	MKI67	-0.00303023827232549	0.047245559518065	-0.0641380545227078	0.948860301082719	0.990275914473933	0.00424378374743141	Braak
NAGK	ERN1	0.0116417714961284	0.0456098729498116	0.255246742496714	0.798532531067185	0.937238970556705	0.0281496616607953	Braak
NAGLU	AIF1	-0.0195147731399228	0.0215311640520675	-0.906350120817034	0.364750564636407	0.785939714743147	0.104610765103709	Braak
NAGLU	HIST	0.027984800011695	0.0429361578448576	0.651776996740446	0.514545043205415	0.89963660046454	0.0459328842096829	Braak
NAGLU	HSPA1A	-0.0514005512611992	0.0315373318040981	-1.62983195853366	0.103137017351501	0.704974564794503	0.151826551900325	Braak
NAGLU	IFI44L	0.00195734029382259	0.0425751277025133	0.0459737973658982	0.963331134493223	0.994381542415816	0.00244694561073597	Braak
NAGLU	FRMD4A	0.00537989704450088	0.0364226218054856	0.147707572322281	0.882573555345175	0.955541771020167	0.0197503232326778	Braak
NAGLU	PICALM	0.0295532460943396	0.0210494497002831	1.40399138766759	0.160321414164961	0.445676566149579	0.35098020068942	Braak
NAGLU	CD163	0.0283924725195018	0.0262755311854431	1.08056702333126	0.279889758031591	0.720624188673695	0.142291164318361	Braak
NAGLU	GPNMB	-0.0478312020706981	0.0289447857730588	-1.65249805079637	0.0984330621625004	0.459738873308014	0.33748877284444	Braak
NAGLU	ERN1	-0.0237813590557732	0.0217114359092671	-1.09533792030874	0.273368620357258	0.647848089108666	0.188526817889003	Braak
NAGPA	AIF1	0.0256483127180501	0.0242760533424017	1.05652728457519	0.29072738213854	0.740556027975392	0.130442078641681	Braak
NAGPA	HSPA1A	0.0440887832450843	0.0298333267146364	1.47783663775767	0.13945150925236	0.752582006517219	0.123446169438556	Braak
NAGPA	FRMD4A	0.00309181604045105	0.0421375058783887	0.0733744434085448	0.941508153970299	0.979357881907679	0.00905857710808195	Braak
NAGPA	PICALM	0.058888812349246	0.0231414520570438	2.54473281123781	0.0109361382826083	0.0879915322156567	1.05555911976983	Braak
NAGPA	CD163	0.032595075970337	0.0284300108042056	1.14650241235628	0.251587329643679	0.697381101415778	0.156529825904769	Braak
NAGPA	ERN1	0.049515668843014	0.0415691706035089	1.19116326171863	0.233589498910095	0.611329164449764	0.213724884993026	Braak
NAIF1	AIF1	-0.0478818492010177	0.0383364959825221	-1.24898867186107	0.211669217201653	0.679005516872725	0.168126697092623	Braak
NAIF1	PICALM	-0.0377231001460613	0.0332784933848437	-1.1335579321401	0.25698002756575	0.566585423764353	0.24673460253026	Braak
NAIF1	ERN1	-0.0403634048102999	0.0352528083179557	-1.14496991122665	0.252221621637611	0.629988215475772	0.200667574358659	Braak
NAIP	AIF1	-0.0771375185521355	0.0287416633302279	-2.6838223545333	0.00727857696824517	0.209702930341062	0.678395500759923	Braak
NAIP	CCL3	-0.04495874410777	0.052462827528456	-0.856963801338849	0.391464890413414	0.958445326685787	0.0184326558645726	Braak
NAIP	HIF1A	-0.00370541780750526	0.0188831598944051	-0.196228694150026	0.844431169945027	0.952648508351221	0.0210673082192483	Braak
NAIP	HIST	-0.0669912938868826	0.0371407288385593	-1.80371511227137	0.0712759792143979	0.583495796544167	0.233962268229148	Braak
NAIP	HSPA1A	-0.054442235963648	0.0325517373209381	-1.67248326646545	0.0944290648528425	0.698430919310204	0.155876542801094	Braak
NAIP	IFI44L	-0.0313577015303086	0.0373820494246298	-0.838843830473565	0.401556951204804	0.814530996952947	0.0890923839773585	Braak
NAIP	TMEM163	-0.0419292640540956	0.0192958180128744	-2.17297157477957	0.0297824567412144	0.537737906048965	0.269429348295706	Braak
NAIP	FRMD4A	-0.0532208597460515	0.0116954709769998	-4.55055293204652	5.35051246064401e-06	0.000394284127327094	3.40419070594227	Braak
NAIP	PICALM	-0.0328446248968546	0.0101700939468729	-3.22953013693189	0.00123993812324628	0.0195634681667747	1.70855415199339	Braak
NAIP	CD163	-0.0302098066162258	0.0115488965930562	-2.61581756948014	0.00890141024502298	0.153512030315005	0.81385758439074	Braak
NAIP	GPNMB	-0.00639368581510575	0.0391865337038131	-0.163160280096007	0.870392238959805	0.971938000171782	0.0123614377918991	Braak
NAIP	MKI67	-0.0497336657232923	0.023672138731247	-2.1009367293731	0.0356465206792242	0.509559844018322	0.292804804001597	Braak
NAIP	ERN1	-0.0296464409813838	0.033037717468095	-0.897351368477977	0.369531453927937	0.717430717509742	0.144220032511763	Braak
NAMPT	AIF1	0.00925593269640667	0.0659557942538858	0.140335398900323	0.888394996775811	0.975555500781341	0.0107480179174204	Braak
NAMPT	CCL3	-0.0118612561589049	0.0580590829421117	-0.204296305725864	0.838121956700414	0.996714124554786	0.0014293872565275	Braak
NAMPT	HIF1A	-0.0149660074715746	0.0339428010143546	-0.440918457650135	0.659272030703324	0.878107959832659	0.0564520860560517	Braak
NAMPT	HIST	-0.0843511405144534	0.0336389605953182	-2.50754301029721	0.012157378492452	0.323203670038153	0.490523716374343	Braak
NAMPT	HSPA1A	0.0252793828355953	0.040022057971624	0.631636255524855	0.527624590018614	0.918101259951267	0.0371094166061312	Braak
NAMPT	IFI44L	-0.0394100137229226	0.0632272207621534	-0.623307702724657	0.533082336981366	0.879363705135317	0.0558314634203641	Braak
NAMPT	TMEM163	0.0296762247011603	0.0348668120731391	0.851131002137774	0.394696585532	0.880152117005467	0.0554422620920436	Braak
NAMPT	FRMD4A	0.0424716684084985	0.0565693846635052	0.750788941070068	0.45277968597664	0.712715105718789	0.147084036403281	Braak
NAMPT	PICALM	-0.020885103220582	0.0134713155248298	-1.55033880559677	0.121060217912136	0.381210898957365	0.418834691220025	Braak
NAMPT	CD163	-0.0314709544783677	0.0283437721908845	-1.11033049046622	0.266856638870065	0.709495219137944	0.149050526646261	Braak
NAMPT	GPNMB	0.0130466976854186	0.0278784803902162	0.467984535125423	0.639795649005275	0.896360397388022	0.0475173395262992	Braak
NAMPT	MKI67	-0.016106514968722	0.0384915032778868	-0.418443386127117	0.675622970925351	0.945188158667033	0.0244817278540775	Braak
NAMPT	ERN1	-0.00487411038227184	0.056238333302894	-0.0866688270440087	0.930934755566543	0.977045436602677	0.0100852393447045	Braak
NANP	AIF1	-0.00977187345809341	0.0325587485737983	-0.300130499056015	0.764077616071076	0.944310503434864	0.0248851796896374	Braak
NANP	PICALM	0.0556093910673553	0.0293794769148521	1.89279718044412	0.0583848466868836	0.249501643933374	0.602926588522191	Braak
NANP	ERN1	0.0326280920326971	0.0403620592655449	0.808385216869995	0.418868859448476	0.748533507356508	0.125788754126105	Braak
NANS	AIF1	0.0181768520546893	0.025240216217248	0.720154371826185	0.471429953718275	0.834552405986998	0.0785463864666304	Braak
NANS	CCL3	-0.0444954210844971	0.0418864914396629	-1.06228570489348	0.288106002018011	0.931714753605235	0.0307170274491263	Braak
NANS	HIF1A	0.0242517707616139	0.0477628273099088	0.507754086755719	0.611625812281657	0.85823537597936	0.0663935880601819	Braak
NANS	HIST	0.0145424383810003	0.041402191339557	0.351248035683223	0.725402275741689	0.953946252456495	0.0204760937645905	Braak
NANS	HSPA1A	-0.0104443827692929	0.0306193769928791	-0.341103699520793	0.733025516258097	0.965835228622405	0.0150969578533703	Braak
NANS	IFI44L	0.0661374550669851	0.040345387523305	1.63928169059677	0.101154607405247	0.551102495653708	0.258767622278503	Braak
NANS	TMEM163	0.0195873600479044	0.0430140316202961	0.455371405796385	0.648842063031164	0.945804790498928	0.0241984906145437	Braak
NANS	FRMD4A	0.0146155990825894	0.0362909423278087	0.40273407481596	0.687143863804738	0.859518783514174	0.0657446280084356	Braak
NANS	PICALM	0.00823054288817951	0.0233419021029867	0.352608063038975	0.724382291969107	0.900805813492471	0.0453688196957112	Braak
NANS	CD163	-0.0144613339902917	0.0275464100149635	-0.524980713727713	0.599596598176222	0.894989919769938	0.0481818560952003	Braak
NANS	GPNMB	0.0509629977854251	0.0284635335170466	1.79046630858055	0.0733789788082323	0.412164484954415	0.384929432869333	Braak
NANS	MKI67	-0.0197046118709068	0.0431838196184783	-0.456296178638058	0.648177011500851	0.939947210543845	0.0268965366272056	Braak
NANS	ERN1	-0.0655932666185488	0.0353165477021928	-1.85729554235212	0.0632691182723414	0.374153845369417	0.426949786952675	Braak
NAP1L1	AIF1	0.0125827995145474	0.0205190508297834	0.613225222693219	0.539727429323608	0.867342037813165	0.0618096039753523	Braak
NAP1L1	CCL3	0.0287058298492665	0.0265410908164175	1.08156179592701	0.279447288020995	0.930166079975026	0.0314395017931854	Braak
NAP1L1	HIF1A	0.00751334472350327	0.0131491638885753	0.571393343878792	0.567733040002686	0.837754199415577	0.0768833864966404	Braak
NAP1L1	HIST	-0.00699619623803111	0.0131574371069241	-0.53172940757204	0.594913421175281	0.925870028750108	0.0334499741801678	Braak
NAP1L1	HSPA1A	0.00551084760092015	0.0222647975130745	0.247513933045384	0.804510509885156	0.972438821824326	0.0121377115239588	Braak
NAP1L1	IFI44L	0.00866952568152332	0.014150995461472	0.612644227406284	0.540111607634011	0.883067898384222	0.0540059025833393	Braak
NAP1L1	TMEM163	-0.00504615597737728	0.0158786871560484	-0.317794281591795	0.75064098865151	0.968411269328808	0.0139401653488104	Braak
NAP1L1	FRMD4A	0.0155614902814415	0.0081309610131726	1.91385621653222	0.0556385301204419	0.21456038304296	0.668450464169511	Braak
NAP1L1	PICALM	0.0195189837157158	0.00655697674887455	2.9768267394064	0.00291248552625747	0.03546280174961	1.45022695580989	Braak
NAP1L1	CD163	0.029291864307035	0.00914446481416079	3.203234404891	0.00135893322548643	0.0518437589954349	1.2853035169409	Braak
NAP1L1	GPNMB	0.0274872105373437	0.0123801391365603	2.22026668958592	0.026400669676548	0.256584685649737	0.59076926821164	Braak
NAP1L1	MKI67	0.008900828157598	0.0171344581160101	0.519469486419373	0.603433386105111	0.929571767036898	0.0317170751498323	Braak
NAP1L1	ERN1	0.0177870496473309	0.0281536036483244	0.63178589389531	0.527526792351269	0.815811796032037	0.0884100193982025	Braak
NAP1L4	AIF1	0.0171465278328889	0.0195998495443839	0.874829564077039	0.381666648509324	0.793363604340895	0.100527726721044	Braak
NAP1L4	CCL3	0.0151847211409879	0.0270797385889787	0.56074105335596	0.574974076359085	0.983898899435065	0.00704952522033052	Braak
NAP1L4	HIF1A	0.000588290642200458	0.0110245247552675	0.053361995665108	0.957443485113964	0.987671269688192	0.00538757921444417	Braak
NAP1L4	HIST	0.00141863824183423	0.0114562401846757	0.123831049189406	0.901449047313674	0.987330036277203	0.00553765080017966	Braak
NAP1L4	HSPA1A	-0.0142283158002886	0.0155309953148745	-0.91612388722194	0.359601920362261	0.875198041393501	0.057893662917576	Braak
NAP1L4	IFI44L	0.0259366718227526	0.0122856156349191	2.11114140255484	0.0347601596683723	0.355651988349339	0.44897475894214	Braak
NAP1L4	TMEM163	-0.000699191851971963	0.0114308046248006	-0.0611673346646986	0.951225944163851	0.991991840456545	0.00349190008299018	Braak
NAP1L4	FRMD4A	-0.0298345613231696	0.00744516618906904	-4.00723913550413	6.14326546560605e-05	0.00229480690618445	2.63925385178538	Braak
NAP1L4	PICALM	0.0190305367169925	0.00612095335880632	3.1090804979935	0.00187670579423227	0.025982113947026	1.58532551692044	Braak
NAP1L4	CD163	0.00637439815131867	0.00675239294476146	0.944020616611769	0.345159113012553	0.770928148061972	0.112986097116789	Braak
NAP1L4	GPNMB	0.00394387617104206	0.0103500021051094	0.381050760279084	0.7031655834869	0.920730998370688	0.0358672351533756	Braak
NAP1L4	MKI67	0.0248655876303346	0.0148657924039058	1.67267152363849	0.0943919780922514	0.655256298246142	0.183588795974037	Braak
NAP1L4	ERN1	-0.00271342672518654	0.0230273254470266	-0.117835079520141	0.906198333728267	0.970779699623145	0.0128793139571499	Braak
NAP1L5	HSPA1A	-0.0325310294209016	0.0499692122259353	-0.651021458449513	0.51503263502479	0.915407715144286	0.0383854316176218	Braak
NAP1L5	ERN1	-0.107075894288314	0.0462969251937458	-2.31280789901741	0.0207332033053221	0.242191219647194	0.615841605734233	Braak
NAPA	AIF1	-0.00508251764980079	0.0241051828137576	-0.210847504832033	0.833006268219334	0.961608690684542	0.0170016203212804	Braak
NAPA	CCL3	-0.00374544834638917	0.0528381706813841	-0.0708852766492304	0.94348906142831	0.999664149370813	0.00014588257374824	Braak
NAPA	HIF1A	-0.106198517455377	0.0514018914310625	-2.06604298983442	0.0388244205329165	0.250250407726286	0.6016252062637	Braak
NAPA	HIST	-0.0203754857506162	0.0385943952582048	-0.527938982183806	0.597541687225264	0.925870028750108	0.0334499741801678	Braak
NAPA	HSPA1A	0.000504389356390315	0.0385475921137003	0.0130848472948081	0.989560100272016	0.997947401389834	0.000892348380102174	Braak
NAPA	IFI44L	-0.0605299425433013	0.0405379283836137	-1.49316812567484	0.135393183347178	0.607276992979788	0.216613172049169	Braak
NAPA	TMEM163	-0.0314359708295298	0.0479956505898986	-0.654975408045537	0.512483587489361	0.923540078858591	0.0345442527419453	Braak
NAPA	FRMD4A	-0.0792855854849323	0.045976526060004	-1.72447969168999	0.0846212820451038	0.277933594917995	0.556058955181285	Braak
NAPA	PICALM	-0.00155264329537409	0.0274162145249606	-0.0566323003476834	0.954838103869324	0.986002526473593	0.00612197224729364	Braak
NAPA	CD163	-0.0653142429490444	0.0343404607719185	-1.90196175243095	0.0571761550220924	0.391088435081874	0.407725026426766	Braak
NAPA	GPNMB	0.0252986057614984	0.0362621251231451	0.697659215382031	0.485390339819291	0.831987833998608	0.0798830242692541	Braak
NAPA	MKI67	-0.150614186078391	0.0557903335275495	-2.69964663330104	0.00694131594306866	0.371217203077631	0.430371905759836	Braak
NAPA	ERN1	-0.0590960388985633	0.0392633331046337	-1.50512027955133	0.132293156087066	0.498989694395734	0.301908423741906	Braak
NAPB	AIF1	0.00317555275930059	0.0266990432520586	0.118938822238724	0.90532382435122	0.980682612879893	0.00847152450343289	Braak
NAPB	HSPA1A	0.036005070937822	0.0289630001075762	1.24314024113834	0.213816159177557	0.805411673531428	0.093982080075566	Braak
NAPB	FRMD4A	-0.021107858358391	0.0112191893975855	-1.88140672292543	0.0599166130416274	0.224334441254241	0.649104045639452	Braak
NAPB	PICALM	0.0217564060175561	0.00858383897484093	2.53457760348531	0.0112582987318413	0.0894872943072529	1.04823862282892	Braak
NAPB	CD163	0.011647173907104	0.00983521835460299	1.18423134974456	0.23632149551158	0.682711449834308	0.165762813483228	Braak
NAPB	GPNMB	0.0103378161085749	0.0310612107859636	0.332820770568496	0.739269578578428	0.932834996569547	0.0301951691331593	Braak
NAPB	ERN1	0.00860655713428709	0.0220948879248759	0.389527078098336	0.696886283805598	0.898165396494524	0.0466436809599799	Braak
NAPEPLD	AIF1	-0.00848516575392142	0.025925983987103	-0.327284231840243	0.743452917487291	0.936215940009139	0.0286239688493823	Braak
NAPEPLD	HSPA1A	0.0120541966851876	0.03066946727797	0.393035737332359	0.694293086428603	0.954819598555305	0.0200786752779056	Braak
NAPEPLD	FRMD4A	-0.0129777558381226	0.0358805785288132	-0.361693048725539	0.71758142218417	0.875615686922306	0.0576864665162015	Braak
NAPEPLD	PICALM	0.00567326790195367	0.00906530761222061	0.625821885437814	0.531431775236338	0.79516385446236	0.0995433697630599	Braak
NAPEPLD	CD163	0.0305985944446074	0.0280147606470313	1.09223115735775	0.274731510772747	0.715692973633307	0.145273246482106	Braak
NAPEPLD	GPNMB	-0.0315534155764603	0.0294690249308551	-1.07073157834356	0.284290139643673	0.689655140181843	0.161368022532304	Braak
NAPEPLD	ERN1	0.00649233786440303	0.025515451006363	0.254447309702031	0.799150005453912	0.937473338786111	0.0280410745151437	Braak
NAPG	AIF1	-0.00796405507007718	0.0181802589900541	-0.438060594980198	0.661342358349967	0.914048476468367	0.0390307708915182	Braak
NAPG	CCL3	-0.0609584526421652	0.041854463999662	-1.45643849704197	0.14527143992158	0.914316089864227	0.0389036375789662	Braak
NAPG	HIF1A	-0.00630775227091387	0.0396288206710134	-0.159170829817999	0.873534285273272	0.962773524131182	0.0164758611492193	Braak
NAPG	HIST	0.0494207007061742	0.0306330769398056	1.6133116762409	0.106676811068549	0.644329814821166	0.190891772250226	Braak
NAPG	HSPA1A	-0.0323711083632641	0.0239371647856528	-1.35233678061432	0.176267603315917	0.777637103215736	0.109223026197222	Braak
NAPG	IFI44L	0.0262388016044186	0.0383904566722645	0.683471984415727	0.494308647160526	0.857021767071255	0.0670081475063444	Braak
NAPG	TMEM163	-0.0606389616952557	0.0405313179174423	-1.49610140530763	0.134627231769482	0.749064784693007	0.125480619659732	Braak
NAPG	FRMD4A	-0.0309394088414952	0.00983945457949777	-3.14442315796273	0.00166414609740084	0.0223337222939258	1.65103888834863	Braak
NAPG	PICALM	0.00946400130770421	0.00798971981530788	1.18452230196755	0.236206373390488	0.544908138658013	0.263676705496755	Braak
NAPG	CD163	-0.00272621149368385	0.009248916517678	-0.29476009308475	0.768177153747098	0.948671638998783	0.0228840826705454	Braak
NAPG	GPNMB	0.00257286900865206	0.032709115973619	0.0786590811786892	0.937303793078877	0.989813266739449	0.00444672951746426	Braak
NAPG	MKI67	-0.0717392401316325	0.045252942458625	-1.58529448548509	0.112899441392218	0.683774655458834	0.165087000641446	Braak
NAPG	ERN1	0.0197744478493603	0.0246360762673781	0.802662227326544	0.422169990824888	0.751082076014973	0.124312601993528	Braak
NAPRT	AIF1	0.0967770438817993	0.034658874252895	2.79227314700551	0.00523391532121382	0.184009080475121	0.735160744909311	Braak
NAPRT	HSPA1A	0.0206845637124386	0.0390104721125188	0.530231053158693	0.595951743255452	0.936955122865418	0.0282812099218873	Braak
NAPRT	PICALM	0.00734487198071954	0.035332075337667	0.207881136630808	0.835321778215673	0.943923195967709	0.0250633414269242	Braak
NAPRT	CD163	0.0624862645791069	0.0436198388033422	1.43251938322888	0.151995234895067	0.597465140222079	0.223687429042329	Braak
NAPRT	GPNMB	-0.0121108296385256	0.0408255833236854	-0.296648048908571	0.766735223403806	0.942910845922289	0.0255293687201649	Braak
NAPRT	ERN1	0.0296621156693791	0.0470159424259045	0.630894844150483	0.5281092832454	0.81601879182118	0.0882998399100212	Braak
NARF	AIF1	0.00696717167701372	0.0277887549013492	0.250719102088142	0.802031290965933	0.95384046685615	0.0205242564885227	Braak
NARF	CCL3	0.00892905406665595	0.0527704458641726	0.169205583171283	0.865634938378451	0.999664149370813	0.00014588257374824	Braak
NARF	HIF1A	0.116604648118258	0.0507768847962758	2.29641201082131	0.0216523348737613	0.186924572598892	0.728333603690003	Braak
NARF	HIST	0.0219735532598294	0.0323561769468317	0.679114633843693	0.497065230914087	0.896945725295466	0.0472338355710977	Braak
NARF	HSPA1A	0.00599348621633593	0.0317033472547283	0.189049003822208	0.850054409710086	0.977931782555485	0.00969143917254448	Braak
NARF	IFI44L	0.0686575016953096	0.0384723280168598	1.78459441459383	0.0743271280524115	0.493080009515496	0.307082604309455	Braak
NARF	TMEM163	-0.00532481054460254	0.0431456302180838	-0.123414828284759	0.90177861556379	0.986803593076247	0.00576927785848102	Braak
NARF	FRMD4A	-0.0129077821261355	0.0111248782451799	-1.1602627769637	0.24594183466571	0.518492720884329	0.285257336289327	Braak
NARF	PICALM	0.0114820818152131	0.00927516773966766	1.23793791524729	0.215739082256319	0.520308991588111	0.283738668888975	Braak
NARF	CD163	0.0353905143829114	0.0274504879721815	1.28924900784191	0.197311532271672	0.646020229269517	0.189753882434374	Braak
NARF	GPNMB	0.0012228772457761	0.031092381088915	0.0393304469760304	0.968626932213204	0.992732919980904	0.00316757625789004	Braak
NARF	MKI67	-0.0543561666277816	0.0586648045342557	-0.926554977201735	0.354157640149413	0.844634487295308	0.0733311898584616	Braak
NARF	ERN1	-0.0306054359922408	0.0350734341625719	-0.872610188394411	0.382875585338776	0.726105310499306	0.139000386941866	Braak
NARS1	AIF1	0.0284044687189421	0.0210370301240494	1.3502128651929	0.176947712629306	0.641906321950426	0.192528347053431	Braak
NARS1	CCL3	-0.0162477384598237	0.0420746851104997	-0.386164231940243	0.699375041846406	0.99166136979238	0.00363660439568349	Braak
NARS1	HIF1A	0.00379717334207145	0.0330797157109032	0.114788572406621	0.908612707078494	0.974389996075549	0.0112671835284099	Braak
NARS1	HIST	-0.0122754509081954	0.0327443419748384	-0.374887695640002	0.707743990309786	0.949252681242445	0.0226181674858696	Braak
NARS1	HSPA1A	0.024740094986479	0.0241793323348108	1.02319181704041	0.306217161171779	0.850546935351298	0.0703017159119055	Braak
NARS1	IFI44L	0.0125514169343342	0.0349402768176379	0.35922488536205	0.719426861553246	0.940430652836149	0.0266732237191129	Braak
NARS1	TMEM163	0.00759060990643162	0.0401195589728314	0.189199734512832	0.849936275733923	0.979650394778648	0.00892888217192109	Braak
NARS1	FRMD4A	-0.0182140547375617	0.0114194487489588	-1.59500297588554	0.110711570316949	0.325037301336177	0.488066796452234	Braak
NARS1	PICALM	-0.00398886582531655	0.00880421222390578	-0.453063343303529	0.650503130060159	0.864971570148957	0.0629981666743028	Braak
NARS1	CD163	-0.00758493747634228	0.021957456112096	-0.345437897615282	0.729765190404602	0.938745806248679	0.0274519901498261	Braak
NARS1	GPNMB	0.0392786064613059	0.024955274906072	1.57396007894703	0.115496678947962	0.487674341897854	0.311870093424861	Braak
NARS1	MKI67	0.000280456611224125	0.0501749835144652	0.0055895705704272	0.99554019116354	0.997829532671548	0.000943646431629421	Braak
NARS1	ERN1	-0.00117984799617492	0.0256090691633863	-0.0460714908709674	0.963253268860516	0.986122657025941	0.0060690627905369	Braak
NASP	AIF1	0.0140014656053961	0.0251965369894534	0.55569007801575	0.578422740560283	0.885308993752667	0.052905123810069	Braak
NASP	CCL3	-0.0395605452677807	0.0302148110088716	-1.30930970430909	0.190429463749866	0.914316089864227	0.0389036375789662	Braak
NASP	HIF1A	0.0150096177598462	0.0152854013742322	0.981957711960974	0.326120681908045	0.674171387979104	0.171229683002335	Braak
NASP	HIST	-0.0112580065850639	0.0148412768183117	-0.758560514899459	0.448115500166648	0.881585218626955	0.0547357001648912	Braak
NASP	HSPA1A	0.0123576753957176	0.0220399003264574	0.560695611716679	0.575005059244621	0.930465399395289	0.0312997720561481	Braak
NASP	IFI44L	0.000326538741150125	0.0160554377376212	0.020338202326616	0.983773581032833	0.99621251788138	0.00164800545381346	Braak
NASP	TMEM163	-0.0229995079231083	0.0176544387791852	-1.30276063775105	0.192656492958414	0.783721753064888	0.105838098740646	Braak
NASP	FRMD4A	-0.00821095578827117	0.00890525372593001	-0.922035018986914	0.35651030967293	0.630013640769299	0.200650047297685	Braak
NASP	PICALM	-0.00884115129465261	0.00758720753862972	-1.16527078633852	0.243909400386968	0.553565511171443	0.256830975586192	Braak
NASP	CD163	-0.0022418520448543	0.0103201947292819	-0.217229626345461	0.828029397410604	0.962160326544056	0.0167525546442395	Braak
NASP	GPNMB	0.000853215564499292	0.0139575907326922	0.061129143334232	0.951256359520459	0.99155354982944	0.00368382632259295	Braak
NASP	MKI67	-0.0044821744356272	0.0192238946179038	-0.233156419378871	0.815639945567091	0.965955220431527	0.0150430060588907	Braak
NASP	ERN1	-0.0283171604549268	0.0280656458750236	-1.00896165301248	0.31299302522386	0.681159237163147	0.166751349559711	Braak
NAT1	AIF1	0.0198770556745468	0.0314478490570068	0.632064076576901	0.5273450078225	0.863074851347838	0.0639515378680369	Braak
NAT1	HSPA1A	-0.0065671701362352	0.0366328510255384	-0.179269970870052	0.857725724638546	0.978664206594473	0.00936629516206184	Braak
NAT1	PICALM	0.0435021976404186	0.0326627589649521	1.33185924946198	0.182906443974543	0.479775564973665	0.318961874474343	Braak
NAT1	ERN1	-0.0557786189307818	0.0387066508839354	-1.44106032573156	0.149567640746706	0.522073856381692	0.282268054181447	Braak
NAT10	AIF1	0.0100692044156194	0.0282666129889713	0.356222530783865	0.72167392006856	0.929184097177368	0.0318982316819801	Braak
NAT10	HIST	-0.0215427095346959	0.0387398847358298	-0.556086051406637	0.578152030086631	0.921698274145619	0.0354112257136727	Braak
NAT10	HSPA1A	-0.0532762851339661	0.0341690543744774	-1.55919694323648	0.118949774120207	0.727420194003376	0.138214646610289	Braak
NAT10	TMEM163	-0.00683045809198743	0.0396684933849269	-0.17218849291067	0.8632893440969	0.981097200612499	0.00828796346770653	Braak
NAT10	FRMD4A	-0.0352370158310843	0.036954240631409	-0.953531048913905	0.340321072364963	0.613713595681955	0.212034255623925	Braak
NAT10	PICALM	-0.0228452993683797	0.0210739653637561	-1.08405318951838	0.278341216145385	0.590038405527339	0.229119719263349	Braak
NAT10	CD163	-0.0123136189629275	0.0286885508365664	-0.429217182599287	0.667765179654463	0.919442956999701	0.0364752095784087	Braak
NAT10	GPNMB	0.0278337032898895	0.0291754213678633	0.954012041126793	0.34007754735514	0.730450653102584	0.136409118277444	Braak
NAT10	ERN1	0.00212755616059659	0.0339932268405903	0.0625876493153671	0.950094864553888	0.983819962499213	0.00708436950255052	Braak
NAT9	AIF1	-0.0207672272088219	0.0259513758290703	-0.800236077871403	0.42357403055322	0.81229693836517	0.0902851836653451	Braak
NAT9	HIF1A	0.00264450398742768	0.0405540141616077	0.065209426048167	0.948007256203466	0.98520715001879	0.00647244498311891	Braak
NAT9	HIST	-0.0263701824013199	0.0377484291438466	-0.69857694742295	0.484816454459266	0.89276959813507	0.0492606073704144	Braak
NAT9	HSPA1A	-0.026617864703987	0.028742123659813	-0.926092484293492	0.354397919460373	0.872862343790839	0.0590542420285719	Braak
NAT9	TMEM163	-0.0117026756981119	0.0398420602538184	-0.293726670346831	0.768966772818836	0.971285483653015	0.0126531019637881	Braak
NAT9	FRMD4A	0.000492522425163677	0.0375462705753657	0.0131177455874092	0.989533853484922	0.997780994694462	0.00096477257355586	Braak
NAT9	PICALM	-0.0453233377757167	0.0221834152480235	-2.04311812536417	0.0410407460594313	0.202242564243403	0.694127436921739	Braak
NAT9	CD163	-0.00310885357525774	0.0275224840775378	-0.112956867065462	0.91006475137701	0.981587190998378	0.00807111747239161	Braak
NAT9	GPNMB	0.0151051303739128	0.0363952324079557	0.415030468952603	0.678119598409744	0.913159181809729	0.0394535096993131	Braak
NAT9	ERN1	0.00362889161100189	0.0272823229853089	0.133012559559389	0.894183447670255	0.967277486336758	0.0144489204386885	Braak
NAV1	AIF1	0.00819796916916843	0.0368344620924819	0.222562478273347	0.823876041964626	0.960175031358992	0.0176495917265706	Braak
NAV1	HIF1A	0.0222144250921787	0.0221848104213136	1.00133490754722	0.316664921956598	0.665791133199464	0.176661992940521	Braak
NAV1	HIST	0.0892113303795503	0.0465585901804815	1.91610892928089	0.0553512319726279	0.548634317722074	0.260717030251017	Braak
NAV1	HSPA1A	-0.0245187998247343	0.0387711160047391	-0.632398608844205	0.527126442757964	0.918065202736516	0.0371264732834202	Braak
NAV1	FRMD4A	-0.0498585165897016	0.011924065880198	-4.18133521658081	2.8980224007738e-05	0.00145008454201682	2.83860667703325	Braak
NAV1	PICALM	0.0294707789055106	0.0105002640166876	2.80667027597344	0.00500564493032895	0.0512095031734444	1.29064943760201	Braak
NAV1	CD163	0.0264639348614326	0.0130053431762047	2.0348509457138	0.041865873103216	0.336333270111056	0.473230170119289	Braak
NAV1	GPNMB	0.0574702177189943	0.0184467039824707	3.11547351622308	0.0018364983914581	0.0584207114358371	1.2334331585782	Braak
NAV1	ERN1	-0.0244221209086369	0.0349805027931779	-0.698163804363607	0.485074759696684	0.792225849737693	0.101150990996	Braak
NAV2	AIF1	0.0105063613321711	0.0308128676130496	0.340973176015642	0.733123775407032	0.932411904695377	0.0303921902023989	Braak
NAV2	CCL3	0.0784353871095072	0.0481106472902611	1.63031244697854	0.103035478230764	0.857784520653445	0.0666217951865339	Braak
NAV2	HIF1A	0.0501006135099882	0.0278291181072431	1.80029468835193	0.0718141191813059	0.338526903115175	0.470406811734557	Braak
NAV2	HIST	0.0372135858627267	0.0260814851292506	1.42682004795008	0.153631770976633	0.693775125653693	0.158781275242012	Braak
NAV2	HSPA1A	-0.0385371240836103	0.048678308390269	-0.791669336055113	0.428553506462653	0.888462929395061	0.0513606881682277	Braak
NAV2	IFI44L	0.0511899500444548	0.0296127264637254	1.72864697572379	0.0838722967130762	0.514272091544408	0.288807043279791	Braak
NAV2	TMEM163	0.0165707572421404	0.0336363629843224	0.492644143775708	0.622264051037327	0.937271099188293	0.0281347742642039	Braak
NAV2	FRMD4A	-0.0613533504407121	0.018811388145255	-3.26150042553813	0.00110824266221077	0.0171778033686945	1.76503237285915	Braak
NAV2	PICALM	-0.013392391443633	0.0177566054444567	-0.754220252599796	0.450716978541629	0.74257353567191	0.129260532508806	Braak
NAV2	CD163	-0.0145490300238045	0.0211911013381358	-0.686563184784638	0.492358034760023	0.854535878188732	0.0682696984525727	Braak
NAV2	GPNMB	0.0408188566701615	0.0252755312785967	1.61495543734532	0.106320345551089	0.47461753311751	0.323656222301704	Braak
NAV2	MKI67	0.080041415361414	0.0328264622484009	2.43831987607234	0.0147557103988069	0.416169437952052	0.380729816042044	Braak
NAV2	ERN1	0.0651728072310577	0.0564759505977289	1.15399221334538	0.248503361305756	0.626528064370383	0.203059470674276	Braak
NAV3	AIF1	-0.0403289591842326	0.0165599623431333	-2.43532916009046	0.0148782484640361	0.273960587456773	0.562311911198593	Braak
NAV3	CCL3	-0.00127109638746326	0.0281438193397131	-0.0451643173273803	0.963976335859856	0.999664149370813	0.00014588257374824	Braak
NAV3	HIF1A	-0.00966308688359432	0.0210028941127669	-0.460083588086104	0.645456223749128	0.870657940827115	0.0601524346468218	Braak
NAV3	HIST	-0.0171279216523691	0.0111853319609533	-1.53128415966201	0.12569917870917	0.664047458069453	0.177800881413363	Braak
NAV3	HSPA1A	-0.0223845647276385	0.0252554788866777	-0.886325095163662	0.375442369880488	0.879550576468622	0.0557391824149341	Braak
NAV3	IFI44L	-0.0560062033491626	0.0149257073832977	-3.75233159212509	0.000175197520433553	0.0232927239971536	1.63277971937622	Braak
NAV3	TMEM163	-0.027163426613827	0.0144309433768871	-1.88230428908289	0.0597947124986676	0.633637168217861	0.198159355600257	Braak
NAV3	FRMD4A	-0.0237256612175184	0.00799363304789876	-2.96806984700843	0.00299676224256118	0.0322443069083754	1.49154695378954	Braak
NAV3	PICALM	-0.0218164227208172	0.00868455142683296	-2.51209551864823	0.0120016598975735	0.093141390106132	1.03085728464553	Braak
NAV3	CD163	0.0202727246941058	0.0197163440361754	1.02821926098011	0.303846700132224	0.741712700084323	0.129764284653676	Braak
NAV3	GPNMB	-0.0404961203655052	0.016172184400184	-2.50406001832656	0.012277720489685	0.176017977096933	0.754442974485315	Braak
NAV3	MKI67	-0.0438049798620651	0.0165715776193491	-2.6433801819157	0.00820828116275857	0.386356660293772	0.41301159667403	Braak
NAV3	ERN1	-0.0316031960528213	0.0273625096493483	-1.15498163208776	0.24809794831599	0.626101004964219	0.203355599121664	Braak
NBAS	AIF1	-0.0218095117085164	0.0144051637161448	-1.51400651448848	0.130024187246183	0.589777267990666	0.229311970638869	Braak
NBAS	CCL3	0.00239025191651095	0.0214885463716398	0.111233764963533	0.911430977192922	0.999664149370813	0.00014588257374824	Braak
NBAS	HIF1A	0.00542690421795485	0.0105056812655996	0.516568519523335	0.605457396001492	0.856517603671424	0.0672637067220595	Braak
NBAS	HIST	-0.0060718305487609	0.0124338013454726	-0.488332600791612	0.625314273353359	0.93254499056928	0.0303302065062605	Braak
NBAS	HSPA1A	0.0127362058931212	0.0175373187163075	0.726234500219129	0.467695025388815	0.903456483201684	0.0440927612663345	Braak
NBAS	IFI44L	-0.0144644391244031	0.0117175653316212	-1.23442359526421	0.217045101198118	0.701727667040891	0.15383140019013	Braak
NBAS	TMEM163	-0.00941039161581394	0.0121871172760818	-0.77215894478037	0.440020294172357	0.893842474421499	0.0487390119842346	Braak
NBAS	FRMD4A	-0.00646420139191719	0.00652740232414453	-0.990317598167105	0.322018907571499	0.597456000177289	0.223694072946905	Braak
NBAS	PICALM	0.00545533512223864	0.00516207588132627	1.05681033128033	0.290598158300046	0.601458626633226	0.220794241712127	Braak
NBAS	CD163	-0.000263591094826593	0.00622183331966381	-0.0423655024626786	0.966207328692656	0.993785658709761	0.00270727483555989	Braak
NBAS	GPNMB	-0.00213655786938748	0.0100538079100001	-0.21251230265324	0.83170738084309	0.960126733251355	0.0176714378780704	Braak
NBAS	MKI67	0.00475830707236924	0.0129153141293353	0.368423642252837	0.712557371363938	0.948683659266368	0.0228785799205987	Braak
NBAS	ERN1	0.00802486081178109	0.0232713917468726	0.344838026838662	0.73021614325406	0.91295751102134	0.0395494340301713	Braak
NBDY	AIF1	0.0248854035366249	0.0190020380934218	1.3096176007162	0.190325231194985	0.659055007697844	0.181078335720643	Braak
NBDY	CCL3	0.00253384691812239	0.0434396207577158	0.0583303185876071	0.953485517881072	0.999664149370813	0.00014588257374824	Braak
NBDY	HIF1A	0.0315092953090384	0.0155584380903149	2.02522227013603	0.0428445458889543	0.260492085214261	0.584205467757898	Braak
NBDY	HIST	-0.00316560530028114	0.0166353529660203	-0.190293846289121	0.849078875500068	0.980738167541866	0.00844692286426818	Braak
NBDY	HSPA1A	0.0144934007353882	0.0221145138251514	0.65537957786368	0.512223396743122	0.914480456890778	0.0388255712757934	Braak
NBDY	IFI44L	-0.00867340012121945	0.0170458562452521	-0.508827482552265	0.610873153940534	0.904669217846664	0.0435101866776321	Braak
NBDY	TMEM163	0.0134767041327059	0.0177560151950718	0.758993726049888	0.44785630986709	0.896175759661655	0.0476068073405811	Braak
NBDY	FRMD4A	-0.0134719781377976	0.0108626727981286	-1.24020840801893	0.214898319284531	0.479892295421706	0.318856222525796	Braak
NBDY	PICALM	0.00322808527661621	0.00867165345475366	0.37225718180039	0.709701375349756	0.892691172154087	0.0492987599541818	Braak
NBDY	CD163	0.0230865253590713	0.00984492419447996	2.34501809287835	0.0190261563042615	0.22303953611869	0.651618146833979	Braak
NBDY	GPNMB	0.0118184593176635	0.0156276429892376	0.756253475063553	0.449497236776868	0.810899981377598	0.0910327095552298	Braak
NBDY	MKI67	-0.0366516745033865	0.0215800778282771	-1.69840325855362	0.0894316775140899	0.648747262561557	0.187924461678235	Braak
NBDY	ERN1	0.0225027756020194	0.0262385349106381	0.857623174413443	0.391100574247981	0.732079656488712	0.135441661439769	Braak
NBEA	AIF1	0.0352165228665489	0.0147413441966764	2.3889627971979	0.0168960131889653	0.291799610949774	0.534915291477793	Braak
NBEA	CCL3	0.070275781702976	0.0233004483357992	3.01606993522966	0.00256074190429883	0.457310013200282	0.339789289259993	Braak
NBEA	HIF1A	0.0489638832796537	0.0114469274218675	4.27746953179036	1.89029820691986e-05	0.00284190275138188	2.5463907875137	Braak
NBEA	HIST	0.0143659506547286	0.0117417114863077	1.22349715980342	0.221141976271474	0.765864104220538	0.115848285227715	Braak
NBEA	HSPA1A	0.0215369792643865	0.0222897592271169	0.966227541757626	0.333930334141351	0.856606330977008	0.067218720158666	Braak
NBEA	IFI44L	0.0483346658930641	0.0121827047428769	3.96748233772348	7.26358932848962e-05	0.0142174311700692	1.84717886559252	Braak
NBEA	TMEM163	0.00955653120249976	0.0127415113242228	0.750031213670229	0.453235905764783	0.897351443712335	0.0470374341324742	Braak
NBEA	FRMD4A	0.00616852402884031	0.00733237923884835	0.841271820224231	0.400195673630069	0.666980678247138	0.175886746971295	Braak
NBEA	PICALM	0.0307632125466482	0.00561678441416589	5.47701501041439	4.32560537344239e-08	6.4933516091618e-06	5.18753107983411	Braak
NBEA	CD163	0.0384122323015491	0.00641574008286374	5.98718648284196	2.13501947539238e-09	3.29540256026814e-06	5.48209152522044	Braak
NBEA	GPNMB	0.00879844587979257	0.0101470589812898	0.867093203657933	0.385890944113939	0.770052803871016	0.113479493472286	Braak
NBEA	MKI67	0.0272031857507964	0.0147522076672755	1.84400778272263	0.065182005965703	0.58817871928688	0.230490692619615	Braak
NBEA	ERN1	0.0397653286934029	0.0266919809068553	1.48978559636202	0.136280619558025	0.504276600339271	0.29733118369355	Braak
NBEAL1	AIF1	-0.00995264848828974	0.0168785206510037	-0.589663554886125	0.555416233577595	0.874946923089954	0.0580182917871805	Braak
NBEAL1	CCL3	-0.0265376679973315	0.0474840277141424	-0.558875674091724	0.576246572245834	0.983898899435065	0.00704952522033052	Braak
NBEAL1	HIF1A	0.0282849962285963	0.0140422171424867	2.0142827832377	0.0439798525065353	0.264434065859484	0.577682597364188	Braak
NBEAL1	HIST	-0.0341435696827725	0.0138783549943828	-2.46020293446823	0.0138858474264846	0.344349715855077	0.463000271042602	Braak
NBEAL1	HSPA1A	0.0164495172984159	0.0184150440628027	0.893265160936699	0.371715190324935	0.879550576468622	0.0557391824149341	Braak
NBEAL1	IFI44L	0.0131738809405154	0.0153157342435685	0.860153403748663	0.389704486337074	0.812714829878127	0.0900618154588387	Braak
NBEAL1	TMEM163	-0.00789717182690069	0.0153599325786905	-0.514141047588762	0.607153380759381	0.933305703548361	0.0299760801354062	Braak
NBEAL1	FRMD4A	-0.0135238335592749	0.00861588646404261	-1.56963924904478	0.116499061973099	0.335349884339115	0.4745018391098	Braak
NBEAL1	PICALM	0.0148669277615679	0.00674615816975063	2.20376210985244	0.0275410785760019	0.158142980151163	0.800950081328259	Braak
NBEAL1	CD163	-0.0019793820901828	0.00825697230658183	-0.239722505621702	0.810545386628517	0.958323963679943	0.0184876518247858	Braak
NBEAL1	GPNMB	0.0171657164669648	0.0134021615749949	1.28081700633962	0.200257949201649	0.603875376818786	0.219052678505186	Braak
NBEAL1	MKI67	0.0210149634852687	0.0179526385421302	1.17057798696008	0.241768449875927	0.799803737675397	0.0970165706350964	Braak
NBEAL1	ERN1	0.0235917984081536	0.021233607824714	1.1110593453033	0.266542805668896	0.641005317766417	0.193138367568497	Braak
NBEAL2	AIF1	0.0112202426712339	0.0376901610221789	0.297696862176612	0.765934538529382	0.944801348176309	0.0246594956812542	Braak
NBEAL2	HSPA1A	0.0375199165524273	0.0382382014668656	0.981215515194649	0.326486474651494	0.856606330977008	0.067218720158666	Braak
NBEAL2	PICALM	0.038102079213214	0.0313105564579086	1.21690840162599	0.22363906865632	0.530593663003072	0.275237941197323	Braak
NBEAL2	CD163	0.0348616453501143	0.0337086335926571	1.03420523570876	0.301040227007926	0.739040617192674	0.131331692406388	Braak
NBEAL2	ERN1	0.0118170765973943	0.0267294460111415	0.442099570356549	0.658417155292045	0.883257344443151	0.0539127426416345	Braak
NBL1	AIF1	-0.00463176718009475	0.0407916662623008	-0.113546898288275	0.909596984009626	0.982107742573461	0.00784086512714659	Braak
NBL1	CCL3	-0.0126250706738686	0.0569680164771205	-0.221616820359879	0.824612187322065	0.994973710572208	0.00218839413292474	Braak
NBL1	HIF1A	-0.0877310460472492	0.060778063127574	-1.44346564422595	0.148889343741574	0.487320702641282	0.312185138276236	Braak
NBL1	HIST	-0.0318323882610657	0.0469109397558861	-0.678570679391934	0.497409926090365	0.896945725295466	0.0472338355710977	Braak
NBL1	HSPA1A	-0.062671292674397	0.0441014363224233	-1.42107146389089	0.155295984874149	0.767281498623971	0.115045273769019	Braak
NBL1	IFI44L	0.0729247126114159	0.0534278002946976	1.36492073806477	0.172277963480001	0.650337381530114	0.186861281936034	Braak
NBL1	TMEM163	-0.0545790530775052	0.0492617357164183	-1.10794011383798	0.267887679983501	0.817606720454376	0.0874555474389907	Braak
NBL1	FRMD4A	-0.037959354028015	0.0527419642351487	-0.719718246722366	0.471698489356615	0.727056085705404	0.138432086014608	Braak
NBL1	PICALM	0.00297011125813804	0.038500362802571	0.0771450199928946	0.938508178912312	0.981822711376811	0.00796692608464718	Braak
NBL1	CD163	-0.0374069098894772	0.0361276397149396	-1.03540973572122	0.300477600946714	0.738514613154862	0.131640906784353	Braak
NBL1	GPNMB	-0.0352703655225028	0.0446789127384729	-0.789418617434965	0.429867378104925	0.79983433758476	0.0969999551618961	Braak
NBL1	MKI67	-0.0521532021816148	0.0427572737058834	-1.21975041113153	0.222559505026025	0.792035914109453	0.101255125296958	Braak
NBL1	ERN1	-0.0760729256688837	0.0427255077941235	-1.78050372240039	0.0749935606795509	0.398935985735989	0.399096786699257	Braak
NBN	AIF1	0.0112572578993526	0.0215770290151865	0.521724186004915	0.601862382423745	0.897343247013641	0.047041401137036	Braak
NBN	CCL3	0.0769944321586385	0.0507077141210916	1.51839682567377	0.128914391431213	0.897111919910244	0.0471533728228474	Braak
NBN	HIF1A	0.00313542731237489	0.0397208726003512	0.0789365164235381	0.937083117941888	0.982063570114249	0.00786039891747059	Braak
NBN	HIST	-0.0659189108900338	0.0336048069213058	-1.96159171645889	0.049810037452203	0.538221782521389	0.269038729765484	Braak
NBN	HSPA1A	0.0339710184572729	0.0243423999911014	1.3955492666989	0.162850269056952	0.769466826685159	0.113810098767051	Braak
NBN	IFI44L	-0.0180960393778273	0.0338760638510176	-0.534183648295483	0.59321448109721	0.900381084395148	0.0455736374266265	Braak
NBN	TMEM163	-0.000174627300222594	0.0355421018118563	-0.00491325192716488	0.996079807916255	0.999350723289641	0.000282068872824566	Braak
NBN	FRMD4A	-0.0236910814887677	0.0112654971145671	-2.10297701449263	0.0354677788024256	0.159900898204929	0.796149096701866	Braak
NBN	PICALM	-0.00232119678980139	0.00861299689620082	-0.269499318039377	0.78754546693548	0.924536673730089	0.0340758569410321	Braak
NBN	CD163	0.0104458652347622	0.00939626276509515	1.11170424837054	0.266265332587522	0.709221513135304	0.149218099221365	Braak
NBN	GPNMB	-0.00756675290277947	0.0290086153946316	-0.26084502137871	0.794212023888426	0.951500836235721	0.0215908256928835	Braak
NBN	MKI67	0.0412314791269841	0.0469058999790893	0.879025434867791	0.379387485088676	0.855960133588947	0.0675464621517281	Braak
NBN	ERN1	0.0212777186123363	0.0238394129616089	0.892543731953551	0.372101563397385	0.719934147370542	0.142707226820888	Braak
NBPF1	AIF1	0.0228293006780889	0.0310073903967453	0.736253531367321	0.461576419986244	0.829895946213374	0.080976356802521	Braak
NBPF1	HIF1A	0.0518319582458624	0.0191582970164721	2.70545749454129	0.00682103769890136	0.0938882882643197	1.02738857876056	Braak
NBPF1	HIST	0.00352460110453935	0.0426104226156517	0.082716877425306	0.934076664617435	0.992442707515362	0.00329455512214388	Braak
NBPF1	HSPA1A	0.0120315674281669	0.0353284437930203	0.340563187517021	0.733432446495534	0.965835228622405	0.0150969578533703	Braak
NBPF1	IFI44L	-0.0223523195074934	0.0438660680287032	-0.509558310374831	0.610360937217258	0.904390097087067	0.0436442017490442	Braak
NBPF1	TMEM163	0.0689409035308193	0.0515085684865018	1.338435634236	0.18075446928724	0.77379354436997	0.111374897845834	Braak
NBPF1	FRMD4A	-0.00345009080728343	0.0124820202189661	-0.276404840463333	0.78223713933685	0.910495611079018	0.0407221433218432	Braak
NBPF1	PICALM	0.0132437076041637	0.0100239478150271	1.32120675890887	0.186432433288098	0.483353567478741	0.315735071670009	Braak
NBPF1	CD163	0.00199504314560435	0.0114791178915265	0.17379760051746	0.862024530206146	0.971477024286221	0.0125674661333753	Braak
NBPF1	GPNMB	0.00258747846462809	0.0159726590640461	0.161994221140826	0.871310404625929	0.972246289376995	0.0122237056823496	Braak
NBPF1	ERN1	0.0414431478595581	0.0295745938383767	1.40130911301918	0.161121657250071	0.533408416378653	0.27294013608152	Braak
NBPF10	AIF1	-0.0547011018119644	0.0380634856691297	-1.43710174857497	0.150689084463061	0.61619358105277	0.210282830082501	Braak
NBPF10	HSPA1A	0.0362198190003706	0.0410615603161977	0.882085793171449	0.377730414286252	0.879550576468622	0.0557391824149341	Braak
NBPF10	PICALM	0.0035392625170042	0.0346088985031276	0.10226452357865	0.918546713720063	0.973894163047965	0.0114882370656627	Braak
NBPF10	CD163	-0.0234751599782745	0.0368146191032376	-0.637658640781917	0.523695914086955	0.867886706221842	0.0615369638488708	Braak
NBPF10	ERN1	0.0718507993677406	0.0422076373020153	1.70231749419222	0.0886958670969841	0.420178217003302	0.37656646616253	Braak
NBPF11	AIF1	-0.0136460950947503	0.0313835174345751	-0.434817261105232	0.663695074803187	0.914753623923671	0.0386958613199714	Braak
NBPF11	HIST	0.0248510586632625	0.0362048646404175	0.686401093059739	0.492460215393278	0.894960141038838	0.0481963064856098	Braak
NBPF11	HSPA1A	0.0533187548801474	0.0299917891763235	1.77777839683666	0.0754402579131443	0.675535073413226	0.170352097723527	Braak
NBPF11	FRMD4A	-0.0159507093900504	0.0366200215908609	-0.435573456735238	0.663146232453966	0.846373270982356	0.0724380603941515	Braak
NBPF11	PICALM	0.010721828121615	0.00984079248422806	1.08952893161795	0.275920703683699	0.588347149819056	0.230366346095448	Braak
NBPF11	CD163	-0.0103482143489997	0.0282824145439825	-0.365888645501146	0.71444816934914	0.936010444241054	0.0287193052672887	Braak
NBPF11	GPNMB	-0.0247644754838341	0.0368761478912879	-0.67155809106853	0.5018650658681	0.839880728047609	0.0757823839721765	Braak
NBPF11	ERN1	0.0424776591519094	0.0254603318785298	1.66838591714235	0.0952391420708816	0.435426607614599	0.361085036050259	Braak
NBPF12	AIF1	-0.00456268110242732	0.0291386580177915	-0.156585148830171	0.87557180766824	0.972107456143939	0.012285725782614	Braak
NBPF12	HIST	0.00520997035986867	0.0362486666097272	0.143728607067455	0.885714780561598	0.984241215660483	0.00689845259280385	Braak
NBPF12	HSPA1A	0.00227107647317744	0.0300902404138832	0.0754755177073824	0.939836376004336	0.98942662291563	0.00461640807149939	Braak
NBPF12	FRMD4A	-0.00660239656224946	0.0107727862019174	-0.612877340968146	0.53995744679271	0.772211549700372	0.112263707071426	Braak
NBPF12	PICALM	0.00691172547170345	0.00925383788967849	0.74690366895368	0.455121711120128	0.746203610617929	0.127142653891211	Braak
NBPF12	CD163	-0.012971547321675	0.0329168314584257	-0.394070350849478	0.693529100147023	0.929403454945772	0.0317957174165489	Braak
NBPF12	GPNMB	-0.0372546433789377	0.0314826687689245	-1.18333816146205	0.236675154411207	0.644556688506204	0.190738880602646	Braak
NBPF12	ERN1	0.0254973840283163	0.0246617907991433	1.03388209866747	0.30119128472628	0.67114799395947	0.173181703567134	Braak
NBPF14	AIF1	-0.020380298078697	0.0334075764145939	-0.610050182203399	0.54182856590991	0.868673638632554	0.0611433576859647	Braak
NBPF14	HSPA1A	0.0518913587199785	0.0429664756752448	1.20771736346707	0.227155996842203	0.810789505951	0.0910918810163589	Braak
NBPF14	FRMD4A	0.0370573523031958	0.0471305378825269	0.786270515213756	0.431709022309787	0.694607648837462	0.158260438661863	Braak
NBPF14	PICALM	0.00592476348306285	0.0331325279359341	0.178820146006339	0.858078926022827	0.952456356606839	0.0211549154098982	Braak
NBPF14	CD163	-0.0533391302844716	0.0371393143584825	-1.43619049532316	0.150948142857162	0.594864149361777	0.225582203883093	Braak
NBPF14	GPNMB	-0.0170735751133508	0.0423205623034038	-0.403434505216336	0.686628607136426	0.915061641371217	0.0385496495338969	Braak
NBPF14	ERN1	0.0230903469388194	0.039773480628564	0.580546298033486	0.561546274693334	0.832032440849793	0.0798597402869347	Braak
NBPF15	AIF1	-0.01976198576351	0.0328209574744305	-0.602114846250474	0.547097692790841	0.871773443830331	0.0595963646984788	Braak
NBPF15	HSPA1A	0.00801506474962169	0.0348436474094009	0.230029441391351	0.818068892149187	0.974708388511741	0.0111252963046132	Braak
NBPF15	FRMD4A	-0.00238344621549754	0.0423935692074765	-0.0562218812913068	0.955165049980116	0.98480894112679	0.0066480170787716	Braak
NBPF15	PICALM	0.00144685071394158	0.0230778457842727	0.0626943575005425	0.950009890618528	0.98477892183284	0.00666125559832119	Braak
NBPF15	CD163	-0.00601713884025173	0.0247081646311573	-0.243528361174348	0.807596117255085	0.957921311475323	0.0186701646120928	Braak
NBPF15	GPNMB	0.0176551236733006	0.0345246624759354	0.511377154971658	0.609086988433808	0.888398136079057	0.0513923613025703	Braak
NBPF15	ERN1	0.0640639431433372	0.0278515247076464	2.30019518916137	0.0214371642637894	0.24794711193665	0.605640945962431	Braak
NBPF19	AIF1	0.00939605177800131	0.0444260575207233	0.211498663225256	0.8324981752126	0.961381152092258	0.0171043964808963	Braak
NBPF19	HSPA1A	0.035180709640576	0.0461657042027844	0.762052918895021	0.446028420909274	0.896373685985176	0.0475109011320391	Braak
NBPF19	PICALM	0.0145066935469396	0.0420281699467821	0.345165958101641	0.729969609361714	0.902947964862284	0.0443372765129822	Braak
NBPF19	CD163	-0.0169184686044568	0.041684088861432	-0.405873537519265	0.68483552255786	0.924403739485672	0.0341383063401508	Braak
NBPF19	ERN1	0.00746494278581944	0.0446594146508061	0.167152723433304	0.867249882212049	0.958265745089492	0.0185140362016499	Braak
NBPF20	PICALM	0.0104494581447953	0.0423207352889562	0.246911072632571	0.804977046872668	0.932807543949933	0.0302079502752635	Braak
NBPF26	AIF1	-0.0855973976736254	0.0679230666361454	-1.26021102863566	0.207593245402222	0.675607621907196	0.170305459554604	Braak
NBPF26	HSPA1A	0.0416512575690721	0.0633339086664993	0.657645461113056	0.510765975182546	0.914392393274735	0.038867395443646	Braak
NBPF26	FRMD4A	0.0766220736006933	0.0801454055489797	0.956038254168753	0.339052908032545	0.612350773891151	0.212999728957964	Braak
NBPF26	PICALM	0.0767823928829426	0.0625708841710482	1.22712654456096	0.2197750323954	0.526418062550915	0.278669217548338	Braak
NBPF26	CD163	-0.00895584511551772	0.0648499636582292	-0.138101004384777	0.890160591999275	0.976750423208429	0.0102163919311323	Braak
NBPF26	GPNMB	-0.0154523865432304	0.0623888159381672	-0.247678791637031	0.804382942497821	0.955014381349892	0.0199900884226689	Braak
NBPF26	ERN1	0.085555524730376	0.0715495248622409	1.19575252099999	0.231793148988141	0.609491548562825	0.215032312093141	Braak
NBPF3	AIF1	-0.116113022344686	0.0520208316010353	-2.23204856153001	0.0256117535647216	0.338506500303439	0.47043298718915	Braak
NBPF3	HSPA1A	-0.0564933807585346	0.0579828065862532	-0.974312629632665	0.32990133565678	0.856606330977008	0.067218720158666	Braak
NBPF3	PICALM	-0.0888813163401704	0.0459940985319843	-1.9324504485801	0.0533039324352926	0.237244543041487	0.624803768170325	Braak
NBPF3	CD163	-0.0506124339200998	0.0509238339907952	-0.993884983782806	0.320278865729234	0.754350240930338	0.122426966614968	Braak
NBPF3	ERN1	-0.0742425995602488	0.0573152938366186	-1.2953366299034	0.195204128275427	0.573530386084381	0.241443567894908	Braak
NBPF9	AIF1	-0.0280387942052483	0.0352546636060995	-0.795321564219866	0.426426472796148	0.813768918045417	0.0894989020707789	Braak
NBPF9	HSPA1A	0.0374149602181537	0.0388173680175456	0.963871641200455	0.335110283275663	0.856606330977008	0.067218720158666	Braak
NBPF9	FRMD4A	0.0577706071518957	0.0417357072830965	1.38420098550225	0.166296921694402	0.415621135945068	0.381302374996214	Braak
NBPF9	PICALM	0.0077613890709183	0.0244687568640861	0.317195888374291	0.751094969567393	0.911348326491576	0.0403155995804024	Braak
NBPF9	CD163	-0.0194886560169524	0.0295853370777159	-0.658726853973605	0.510071185429894	0.862316401655029	0.0643333533397809	Braak
NBPF9	ERN1	-0.00531692997847602	0.0323206497221443	-0.164505665083619	0.869333087412283	0.958832075908272	0.0182574458972964	Braak
NCAM1	HIF1A	0.0246273555338873	0.0158919439418783	1.54967545971449	0.121219431108914	0.43648155357731	0.36003410556406	Braak
NCAM1	HSPA1A	0.0382485060064343	0.043304073004579	0.883254238057236	0.377098922810814	0.879550576468622	0.0557391824149341	Braak
NCAM1	TMEM163	0.0383493581598541	0.021061518247197	1.82082591149182	0.0686333241792387	0.656429185452733	0.182812118052679	Braak
NCAM1	FRMD4A	-0.0210325519787683	0.0129163651310267	-1.62836461848275	0.103447595243687	0.312773669170207	0.504769815124372	Braak
NCAM1	PICALM	0.0255197254975288	0.0108234889508478	2.35780953936577	0.0183831220209329	0.121720129928143	0.914637592733148	Braak
NCAM1	CD163	0.0110421382655393	0.0118027517626239	0.935556257355746	0.349501705273437	0.774386663104412	0.111042135283905	Braak
NCAM1	GPNMB	0.0382862921735355	0.0206607907477527	1.8530893924135	0.0638695469759816	0.391543595267333	0.407219875675077	Braak
NCAM1	ERN1	-0.162854779753339	0.0701640112413886	-2.32105857222247	0.020283682874757	0.241364366501769	0.617326845978286	Braak
NCAM2	HIF1A	0.0235767365555559	0.0170973426737003	1.37897081467651	0.167903752545586	0.512388519069608	0.29040060991989	Braak
NCAM2	HIST	0.029102731192661	0.0175313441988551	1.660039918363	0.0969064223131753	0.624478092215266	0.204482792833337	Braak
NCAM2	HSPA1A	0.0271380913312571	0.0343582111475036	0.789857516584618	0.429610984402008	0.888644896044754	0.0512717491505757	Braak
NCAM2	IFI44L	0.00108115517009555	0.0191375812081649	0.0564938253343261	0.954948414340671	0.993194267190855	0.00296579589814489	Braak
NCAM2	TMEM163	0.0328705045165254	0.0217905425881424	1.50847572443709	0.131432815124855	0.74764370440093	0.126305319351282	Braak
NCAM2	FRMD4A	-0.00633719764067796	0.0124701707593609	-0.508188521469992	0.611321139943747	0.816259821934839	0.0881715798835608	Braak
NCAM2	PICALM	0.0164173433058209	0.0102411833386427	1.60307093066814	0.108918995024942	0.358559147782609	0.445439193031655	Braak
NCAM2	CD163	0.0240916984374248	0.0115672582918329	2.08274924183502	0.0372740864318621	0.320285280212913	0.494463020340873	Braak
NCAM2	GPNMB	0.0301635852736693	0.0189629266344356	1.59066086449409	0.111685918869456	0.481808599293817	0.317125453004082	Braak
NCAM2	MKI67	0.0236457071673821	0.0205311741025589	1.1516977572381	0.249445294208561	0.802168339046144	0.0957344832779602	Braak
NCAM2	ERN1	-0.0967350979312785	0.0661464771453735	-1.46243764000733	0.143621321223107	0.514538539134748	0.28858209085932	Braak
NCAPD2	AIF1	0.0415385659019916	0.0330676090025961	1.25617083166583	0.209054039632629	0.676724350659772	0.169588195960893	Braak
NCAPD2	HSPA1A	0.0192358566039254	0.0302896521555331	0.635063635103898	0.525386913015221	0.917155611302548	0.0375569725125954	Braak
NCAPD2	FRMD4A	0.0684480325606209	0.0398001978845198	1.71979126232545	0.0854703914678192	0.279109497064376	0.554225385824229	Braak
NCAPD2	PICALM	0.0212604473904827	0.0280768907225691	0.757222286490321	0.448916700374698	0.740606696383364	0.130412365485069	Braak
NCAPD2	CD163	0.0277068718647506	0.0300060789512058	0.923375290380525	0.355811664047549	0.781795043646155	0.106907087196108	Braak
NCAPD2	MKI67	0.0422165212044515	0.0685349414227251	0.615985369332397	0.53790417604092	0.913002197568771	0.0395281771307149	Braak
NCAPD2	ERN1	0.0339318473911952	0.0275772505471679	1.23042894842466	0.218536518547899	0.596838194198112	0.224143392306975	Braak
NCAPD3	AIF1	0.0219064016898638	0.0280330629418027	0.781448739131432	0.43453861466813	0.816750499211664	0.0879105914043407	Braak
NCAPD3	HIF1A	0.00431750676448674	0.0435896357875553	0.0990489295558505	0.92109942091026	0.976892586130442	0.0101531863481517	Braak
NCAPD3	HIST	0.00097701849591692	0.0367457293023419	0.0265886271538677	0.978787844270686	0.997515638452472	0.00108028697918344	Braak
NCAPD3	HSPA1A	-0.0253084459385473	0.0280514642879371	-0.902214789173436	0.366942780117221	0.879550576468622	0.0557391824149341	Braak
NCAPD3	IFI44L	-0.00447043629065649	0.0414207256318957	-0.1079275223323	0.914053184971494	0.986848459365226	0.00574953255260862	Braak
NCAPD3	FRMD4A	0.0389905963671624	0.0364040826049471	1.07105010144834	0.284146902720117	0.560364345583749	0.251529505450576	Braak
NCAPD3	PICALM	0.00180258326082026	0.00955750400362519	0.188603976533679	0.850403215928719	0.950208702484505	0.0221809964134537	Braak
NCAPD3	CD163	0.0214273024315989	0.0255146427078269	0.839804134314836	0.401018215020019	0.80782875760766	0.0926806905965626	Braak
NCAPD3	GPNMB	0.0536150347394049	0.0339450626583743	1.57946489240544	0.114229463064691	0.485314963447124	0.31397631811737	Braak
NCAPD3	MKI67	0.00293803572985509	0.0501649308114655	0.0585675228158311	0.953296579299054	0.990275914473933	0.00424378374743141	Braak
NCAPD3	ERN1	0.0332279938894357	0.0259013844531991	1.28286555297748	0.199539183030926	0.577829438217226	0.238200336272329	Braak
NCAPG	MKI67	0.0713729230247374	0.0739768226170788	0.964801143111811	0.334644423271051	0.836953159737363	0.0772988467102271	Braak
NCAPG2	AIF1	-0.0178294227557219	0.0320991031435517	-0.555449249656174	0.578587413989998	0.885395963248639	0.0528624624145884	Braak
NCAPG2	HSPA1A	0.0166876813789363	0.035819080881918	0.465888039783861	0.64129564257537	0.945796204071041	0.0242024333469285	Braak
NCAPG2	FRMD4A	0.00933818875244571	0.0438644185427505	0.212887553572485	0.831414670674941	0.93133786660025	0.0308927390173595	Braak
NCAPG2	PICALM	0.011314047971068	0.0282900264285462	0.399930625715198	0.689207614443475	0.883253812859729	0.0539144791120625	Braak
NCAPG2	CD163	0.0519702015286291	0.0393796636437429	1.31972182390356	0.186927910828723	0.633815179793425	0.198037363723226	Braak
NCAPG2	MKI67	0.0606685464202713	0.0628953345817042	0.964595336422924	0.334747536183491	0.836953159737363	0.0772988467102271	Braak
NCAPG2	ERN1	-2.49994047170133e-05	0.0330702140510053	-0.000755949286522785	0.99939683979298	0.999845318139477	6.71826745802911e-05	Braak
NCAPH	HSPA1A	-0.0212561183673979	0.0319519142065702	-0.665253362599072	0.505888454640855	0.913369111246558	0.0393536796591743	Braak
NCAPH	PICALM	0.107379765172287	0.0511541741046602	2.09913984639045	0.0358045747931109	0.184881804386245	0.733105828935451	Braak
NCAPH	MKI67	0.0504429482568389	0.0532239842214972	0.947748444515452	0.343257532200891	0.840033102718453	0.0757035995991941	Braak
NCAPH	ERN1	-0.0650698505068659	0.032324819176876	-2.0129996752902	0.0441146635142396	0.331363424727858	0.479695429880111	Braak
NCAPH2	AIF1	-0.0377549107829991	0.0334480611921527	-1.12876230900513	0.258998116438684	0.716696283301585	0.144664847722169	Braak
NCAPH2	HSPA1A	-0.0282785555838943	0.0335783115023546	-0.842167289499096	0.399694320529988	0.882198040360399	0.0544339112613188	Braak
NCAPH2	PICALM	-0.00730904844725675	0.0262329941468855	-0.278620442879355	0.780536122582516	0.921061323487006	0.0357114538797906	Braak
NCAPH2	CD163	-0.0511039468447347	0.0341799429531689	-1.49514429894614	0.134876786777142	0.577988345121626	0.238080918846595	Braak
NCAPH2	ERN1	-0.0412154472734632	0.033009493938028	-1.24859373339201	0.211813705553661	0.590928678089488	0.228464932961959	Braak
NCBP1	AIF1	0.040218082571673	0.0306137653771534	1.31372544592921	0.188938614603102	0.656614528555711	0.182689512100481	Braak
NCBP1	HIF1A	-0.0142760961080752	0.0376225566715393	-0.379455767259824	0.704349445094274	0.895568333091948	0.0479012712861394	Braak
NCBP1	HIST	0.00785206630024439	0.0342429459926965	0.229304636987691	0.818632149698625	0.975779894371751	0.0106481346285084	Braak
NCBP1	HSPA1A	-0.000229802154347689	0.0237755212723904	-0.00966549383775447	0.992288171769949	0.998362789522457	0.000711614166279987	Braak
NCBP1	IFI44L	0.0330078795708984	0.0392224952155518	0.841554811581969	0.400037192295812	0.81426992900779	0.0892316034082262	Braak
NCBP1	TMEM163	0.00919387461234277	0.041816167205114	0.219864115408894	0.825976984226192	0.976535734141373	0.0103118600499966	Braak
NCBP1	FRMD4A	-0.0186898328334626	0.0110578143305677	-1.69019231782517	0.0909911676078573	0.288730010052721	0.539508074023845	Braak
NCBP1	PICALM	0.0131839985576166	0.00861523797861726	1.53031159328841	0.125939620001892	0.390127779846704	0.408793123760041	Braak
NCBP1	CD163	0.0276464257417835	0.0249224636487975	1.10929746478404	0.267301878421762	0.709495219137944	0.149050526646261	Braak
NCBP1	GPNMB	0.00756654875881646	0.029553755479481	0.256026641489602	0.797930265807164	0.952559136301804	0.0211080531617071	Braak
NCBP1	MKI67	-0.0157221132644618	0.0437334803738837	-0.359498332400057	0.719222325099101	0.948683659266368	0.0228785799205987	Braak
NCBP1	ERN1	-0.0311684835346673	0.021516438454024	-1.44858934722248	0.147452297909754	0.518990691606823	0.284840431400183	Braak
NCBP2	AIF1	-0.00819789292313235	0.0193640956913557	-0.423355319752523	0.672036038478822	0.918444257801346	0.0369471967494646	Braak
NCBP2	CCL3	-0.00167950910323041	0.051211995665192	-0.0327952285673559	0.973837883219382	0.999664149370813	0.00014588257374824	Braak
NCBP2	HIF1A	-0.0553676625167482	0.034165913127418	-1.62055269268702	0.105113604945153	0.412691225364145	0.384374764988454	Braak
NCBP2	HIST	-0.00535839982351893	0.0337960296033485	-0.158551163743448	0.874022507637819	0.9834253936385	0.00725858171324553	Braak
NCBP2	HSPA1A	-0.0357440076736558	0.0274660529299664	-1.30138858192681	0.193125479959951	0.793903086497632	0.100232509623464	Braak
NCBP2	IFI44L	0.0459260904546242	0.0406487272742857	1.12982849732855	0.258548497752581	0.737856852876535	0.132027884838001	Braak
NCBP2	TMEM163	-0.0359778442036477	0.0408799604554415	-0.88008510289199	0.37881320866509	0.87851985175402	0.0562484203840339	Braak
NCBP2	FRMD4A	-0.0119724909163084	0.03591019576534	-0.333400881313605	0.73883169798789	0.887254776872568	0.0519516537850329	Braak
NCBP2	PICALM	-0.0114049783332849	0.0210511302392139	-0.541775106784515	0.587973442061237	0.828393288087692	0.081763428559714	Braak
NCBP2	CD163	-0.00595707540861112	0.0255036811949521	-0.233577081013316	0.815313322302	0.959372154688439	0.0180128908739302	Braak
NCBP2	GPNMB	-0.012827227970213	0.0277503795473764	-0.462236127196529	0.643911998364999	0.897758218395578	0.0468406104987282	Braak
NCBP2	MKI67	-0.0689734937551378	0.0457975839374112	-1.50605092725851	0.132054100647069	0.707275018456608	0.150411681289879	Braak
NCBP2	ERN1	-0.00382042766124058	0.0259166800125378	-0.147411923880388	0.882806894444231	0.963138946696898	0.0163110551072397	Braak
NCBP3	AIF1	-0.00211267327913144	0.0245295519664573	-0.0861276749783443	0.931364923909905	0.986979256931504	0.00569197468076905	Braak
NCBP3	CCL3	0.00687083791611728	0.0470984774813369	0.145882378445034	0.884014242721899	0.999664149370813	0.00014588257374824	Braak
NCBP3	HIF1A	0.0638127711656648	0.0386986772305864	1.64896517742547	0.0991547689308627	0.403822627312445	0.393809349974808	Braak
NCBP3	HIST	-0.0102623872833738	0.0385050287072661	-0.266520702046309	0.789838217879672	0.97048755329732	0.0130100301560464	Braak
NCBP3	HSPA1A	-0.00644689057632264	0.0255812612351199	-0.252016134664692	0.801028592568024	0.972438821824326	0.0121377115239588	Braak
NCBP3	IFI44L	0.0257739315796015	0.0361279422025772	0.713407130555113	0.475593861996406	0.851472075061751	0.0698295906202954	Braak
NCBP3	TMEM163	-0.0280753576929056	0.0379292729776751	-0.740202895780008	0.459176890761471	0.899678796189396	0.0459125149397902	Braak
NCBP3	FRMD4A	-0.0474506700624282	0.0101895215507041	-4.65681041315911	3.21145924107029e-06	0.000257743451565502	3.58881235993424	Braak
NCBP3	PICALM	0.00164960068459751	0.00863497971940772	0.191037007404883	0.848496599338971	0.949431685234067	0.0225362787344766	Braak
NCBP3	CD163	-0.00897197996487062	0.00901020024836095	-0.995758109427448	0.319367688453238	0.753545009621768	0.122890801947138	Braak
NCBP3	GPNMB	-0.00292686077197729	0.0303283043868249	-0.0965059152218468	0.923118776188717	0.988583306252905	0.0049867275425079	Braak
NCBP3	MKI67	0.0562302983819793	0.0444679496738357	1.26451295358608	0.206045974312241	0.783048081445812	0.106211570170036	Braak
NCBP3	ERN1	-0.0229329715273296	0.0224484784905438	-1.02158244430641	0.306978570203301	0.676607105982368	0.169663445400055	Braak
NCDN	PICALM	0.0406392255297394	0.0453684378854547	0.895759859141383	0.370381032777475	0.6762587337676	0.169887113009098	Braak
NCEH1	AIF1	0.0401079085930627	0.0270208573711934	1.48433145706994	0.137721008882673	0.602405198984077	0.220111288666	Braak
NCEH1	HIF1A	0.161074371438747	0.0598636182876846	2.6906888699022	0.00713046603545066	0.0957089314335842	1.01904753253319	Braak
NCEH1	HIST	0.0750316403899978	0.0481505803909623	1.55827073694175	0.119169082769839	0.662083976005828	0.179086922942516	Braak
NCEH1	HSPA1A	0.047628468450637	0.0329447517896683	1.44570730885195	0.148259313490204	0.764856100608989	0.116420264963962	Braak
NCEH1	IFI44L	-0.0451658952305107	0.0475077864284778	-0.950705108067016	0.341754094436215	0.795633806316908	0.099286772072279	Braak
NCEH1	TMEM163	-0.0301703828271767	0.0467510236185095	-0.645341652267733	0.518705805992061	0.923540078858591	0.0345442527419453	Braak
NCEH1	FRMD4A	-0.0111444640309064	0.0127727601702738	-0.872518068321919	0.382925815588537	0.651552615692839	0.186050507376738	Braak
NCEH1	PICALM	0.0164029404112546	0.00934901142369118	1.7545106822405	0.079343041130143	0.29990527920703	0.523015889324493	Braak
NCEH1	CD163	0.0278695324878713	0.0108335433331552	2.57252236233539	0.0100960433390533	0.165779179721583	0.780470013591579	Braak
NCEH1	GPNMB	0.0369940089669121	0.016595260242258	2.22919125261506	0.0258011823095147	0.254681553149069	0.594002510300211	Braak
NCEH1	ERN1	-0.0146324426513385	0.030967881650409	-0.472503828854732	0.636567209432022	0.873141669372734	0.058915285234668	Braak
NCF1	AIF1	0.0196682579420805	0.034106504150882	0.576671764865466	0.564161209609121	0.879152332087354	0.0559358675279781	Braak
NCF1	CCL3	0.0766282936899596	0.0667012148115678	1.14882905665865	0.250626475430049	0.928192462881262	0.0323619624655426	Braak
NCF1	HIF1A	-0.0828717861725689	0.0741600794738339	-1.11747164728712	0.263792715792593	0.624065680141517	0.20476970034652	Braak
NCF1	HIST	-0.0149478800110578	0.0445916101739652	-0.335217318969682	0.737461158445037	0.956757666064211	0.0191980492852802	Braak
NCF1	HSPA1A	0.00182619510553763	0.0446403158691993	0.0409090990952791	0.967368363492366	0.994324930197847	0.00247167160647001	Braak
NCF1	IFI44L	-0.00458267533360548	0.0460605847589563	-0.0994923394391861	0.920747369964771	0.987407813039144	0.00550344067091082	Braak
NCF1	TMEM163	-0.0249550177230159	0.0503061765155453	-0.496062699483918	0.619850174972912	0.936914759547156	0.0282999194027959	Braak
NCF1	FRMD4A	-0.0917020230406396	0.0452127445135115	-2.02823394216282	0.0425363772667626	0.179932587498545	0.744890174680366	Braak
NCF1	PICALM	-0.0180277025476246	0.0356120265968087	-0.506225123094795	0.61269862027657	0.843363518714461	0.07398518914481	Braak
NCF1	CD163	0.0135603988393751	0.0405731303093787	0.334221164006183	0.738212674788432	0.941682779763167	0.0260953713050619	Braak
NCF1	GPNMB	0.0409219312395167	0.0423952494365181	0.965248035650609	0.334420592433273	0.726038566173022	0.139040309559851	Braak
NCF1	MKI67	-0.0783762615195105	0.0537715380808506	-1.45757894077094	0.144956637815633	0.717350422950448	0.144268641296868	Braak
NCF1	ERN1	0.0277500684284632	0.0358788841654794	0.773437331564582	0.439263603629346	0.763254659004754	0.11733053603175	Braak
NCF2	AIF1	-0.0143633640942671	0.0284339246998549	-0.505148840544704	0.613454299704342	0.898847694853442	0.046313891012477	Braak
NCF2	CCL3	-0.0451575318102523	0.0582741981484126	-0.774914683428937	0.438390075048574	0.966590873580072	0.0147573097273739	Braak
NCF2	HIF1A	-0.048404275479632	0.0483276058265444	-1.00158645667991	0.316543364720905	0.665791133199464	0.176661992940521	Braak
NCF2	HIST	-0.0479894413645763	0.0382605627261983	-1.25427954910126	0.209740414599515	0.755689502412466	0.121656610700056	Braak
NCF2	HSPA1A	-0.0488604820097113	0.0324580408014217	-1.5053429228412	0.132235935230506	0.743989632036964	0.128433116578462	Braak
NCF2	IFI44L	-0.00300726435020757	0.039257563533648	-0.076603438408245	0.938939023539313	0.989460555585915	0.00460151407286957	Braak
NCF2	TMEM163	-0.0882067813124453	0.0490953046611372	-1.79664393410451	0.0723921649354066	0.661116804754331	0.17972180348142	Braak
NCF2	FRMD4A	-0.0430740946038597	0.03755567096125	-1.14693982297118	0.25140649259086	0.525909942952648	0.279088618255475	Braak
NCF2	PICALM	-0.0208527942596439	0.0111257786597385	-1.87427728857352	0.0608922161721291	0.255533309719142	0.592552479935089	Braak
NCF2	CD163	-0.0190206382172751	0.014056696358729	-1.35313716195225	0.176011815489114	0.616609589814491	0.209989725196391	Braak
NCF2	GPNMB	-0.0150951086176749	0.0299777425985143	-0.503543873194208	0.614581942415515	0.889446608775658	0.0508801163940456	Braak
NCF2	ERN1	-0.0102919918285238	0.0348350834987114	-0.295449035708628	0.767650879073078	0.926735528071803	0.0330441872003487	Braak
NCF4	AIF1	0.00475903623948357	0.0206482345389467	0.230481508261982	0.817717631000489	0.958916315944314	0.0182192917963858	Braak
NCF4	CCL3	0.00383233444034471	0.043305617195426	0.0884950888253242	0.929483187576035	0.999664149370813	0.00014588257374824	Braak
NCF4	HIF1A	-0.0231184536365125	0.0392452155110824	-0.589076995385185	0.555809624602381	0.831920865790542	0.079917982825869	Braak
NCF4	HIST	-0.0216576371144435	0.0323163074497657	-0.670176725732338	0.502745138752214	0.898473516885362	0.046494719489961	Braak
NCF4	HSPA1A	0.00560763471358311	0.0271020741820075	0.206907953831294	0.836081744673216	0.976870716471395	0.0101629089918652	Braak
NCF4	IFI44L	-0.0102888681046519	0.034567125446924	-0.297648935849466	0.765971120995234	0.952831716235742	0.0209837952312809	Braak
NCF4	TMEM163	-0.03022929579545	0.0415917955316199	-0.72680910763923	0.46734290302663	0.903623635304688	0.0440124181366231	Braak
NCF4	FRMD4A	-0.0109988058134441	0.0305671142299872	-0.359824801605053	0.718978154770981	0.876344763236286	0.0573250042031715	Braak
NCF4	PICALM	-0.012409926334176	0.0197457344938343	-0.628486437820331	0.529685328340704	0.795120430629937	0.09956708719646	Braak
NCF4	CD163	-0.0235076964513378	0.0226039261549236	-1.03998289015014	0.298347849866434	0.736254054869981	0.132972300350433	Braak
NCF4	GPNMB	0.0412210425092832	0.0242340149205463	1.70095803953372	0.0889508667438795	0.444226261291498	0.352395770873406	Braak
NCF4	MKI67	-0.124466395567396	0.0464018177601552	-2.68236033792353	0.00731046694061435	0.373653928981218	0.427530446765523	Braak
NCF4	ERN1	0.0156612096675632	0.025196681038322	0.621558436356908	0.53423225837633	0.818803654920846	0.086820227430621	Braak
NCK1	AIF1	-0.000633391831059913	0.0169173138697257	-0.0374404492307372	0.970133821443559	0.996226468874599	0.00164192362203607	Braak
NCK1	CCL3	0.0249158701322595	0.0261020385582605	0.954556483266491	0.339802032625231	0.947852864520046	0.0232590730906228	Braak
NCK1	HIF1A	0.00300053623565494	0.014102251374276	0.212770014944439	0.831506352818172	0.94729966448791	0.0235126165120538	Braak
NCK1	HIST	0.00255674451875856	0.0137246776488395	0.186288128885472	0.852218816299205	0.981044692833893	0.00831120728976377	Braak
NCK1	HSPA1A	0.00067530772132668	0.0172077529121841	0.0392443873859046	0.968695544859167	0.994599975572679	0.00235155577004256	Braak
NCK1	IFI44L	0.0227577147020909	0.0141226802577492	1.61143028708051	0.107085970337182	0.565242286050922	0.247765355826261	Braak
NCK1	TMEM163	-0.0258377064199732	0.0140435687535506	-1.83982482468644	0.0657939595862305	0.651442660306217	0.186123804676672	Braak
NCK1	FRMD4A	-0.0248375308629835	0.00903771973151966	-2.74820768964111	0.00599220389013041	0.0499954165916202	1.30106980846815	Braak
NCK1	PICALM	0.00942384609180633	0.00675216540270448	1.39567761299682	0.162811598741058	0.450006906519897	0.346780820801405	Braak
NCK1	CD163	0.00101169248475948	0.00889925258270149	0.113682859920846	0.909489200226892	0.981561529344045	0.00808247139047071	Braak
NCK1	GPNMB	0.00526359405386926	0.011947578080359	0.440557409917433	0.659533441695894	0.904124423519911	0.0437717988058756	Braak
NCK1	MKI67	0.0104956367338014	0.0156095870363225	0.672384010504487	0.501339259344707	0.900848683493601	0.045348151798548	Braak
NCK1	ERN1	0.0038592644486911	0.0175280864208475	0.220176028120274	0.82573406533538	0.945469913332016	0.024352286683333	Braak
NCK2	AIF1	-0.0426917613713027	0.016444192419947	-2.59616041220224	0.00942720417160098	0.227666217952621	0.642701407001055	Braak
NCK2	CCL3	-0.0416111113778198	0.0278799120212148	-1.49251229150783	0.135564897413431	0.902070500080562	0.0447595194431086	Braak
NCK2	HIF1A	-0.0497556773987317	0.0217098724810338	-2.29184567722354	0.0219145498429185	0.18772577689893	0.726476089678357	Braak
NCK2	HIST	-0.0389390276656023	0.015493534080829	-2.51324374816355	0.0119626649893567	0.32194111307549	0.492223558754945	Braak
NCK2	HSPA1A	-0.0358884426057112	0.0302740338218664	-1.18545294680188	0.235838408126236	0.814440642920364	0.089140561928218	Braak
NCK2	IFI44L	-0.065227729022173	0.0167978228806255	-3.88310613141457	0.000103130526299315	0.0175676405892989	1.75528656223005	Braak
NCK2	TMEM163	-0.0390946130292495	0.0145585274846111	-2.68534115627929	0.00724558062907247	0.345686086393693	0.461318100133746	Braak
NCK2	FRMD4A	-0.00596207986767052	0.0124507673141164	-0.478852404615324	0.632043632621369	0.829691609073493	0.0810833020401662	Braak
NCK2	PICALM	-0.0135023082615326	0.0112654909566323	-1.19855480009803	0.230701102557538	0.538832448471796	0.268546258962558	Braak
NCK2	CD163	0.00960727125412591	0.0146880967174404	0.654085511482125	0.513056715331605	0.863885784885744	0.0635436721886473	Braak
NCK2	GPNMB	-0.0329663628572963	0.0152812929062486	-2.15730194163193	0.0309821458289724	0.279911486958413	0.552979278667499	Braak
NCK2	MKI67	-0.0349576821718656	0.0204583778102265	-1.70872209400646	0.0875024395258351	0.643369788691436	0.191539336521792	Braak
NCK2	ERN1	-0.08652820665951	0.0330498878601838	-2.6181089335481	0.0088418573935111	0.171621285218038	0.765428850056822	Braak
NCKAP1	FRMD4A	-0.0299393472877079	0.0143396743825091	-2.08786800097961	0.0368097433805047	0.163585405615335	0.786255444817841	Braak
NCKAP1	PICALM	-0.00231339470773703	0.0125357001152515	-0.184544515780371	0.853586308259557	0.950519971566453	0.0220387536538941	Braak
NCKAP1	ERN1	-0.024960997922357	0.0683439946403661	-0.365225914196333	0.714942775704916	0.906589369407481	0.0425893777489156	Braak
NCKAP1L	AIF1	-0.0135487477468552	0.0113000864071125	-1.19899505709332	0.230529867601939	0.695271727217875	0.157845430563923	Braak
NCKAP1L	CCL3	0.0212744091677104	0.0245342058924068	0.867132576493732	0.385869373274059	0.958445326685787	0.0184326558645726	Braak
NCKAP1L	HIF1A	0.0208246244808263	0.0128229410976086	1.62401311230463	0.104373010112568	0.412206470600756	0.384885195176537	Braak
NCKAP1L	HIST	-0.00381013972112348	0.0107873919318404	-0.353203049003657	0.723936222239057	0.952983942212242	0.0209144171658384	Braak
NCKAP1L	HSPA1A	-0.0258186899373973	0.0169242548780338	-1.52554367228939	0.127123549331175	0.739338316989629	0.13115678544872	Braak
NCKAP1L	IFI44L	-0.0109782243601182	0.0113824279699123	-0.964488805827499	0.334800917999763	0.789080687337073	0.102878585797451	Braak
NCKAP1L	TMEM163	-0.0284962054449945	0.0110891756867199	-2.56973162388624	0.0101777327984534	0.359356033064089	0.444475059574595	Braak
NCKAP1L	FRMD4A	-0.0233328835981413	0.00612707989084087	-3.80815723212958	0.000140006244750956	0.004160724015475	2.38083109039099	Braak
NCKAP1L	PICALM	0.000822436659854205	0.00471334669027747	0.174491017507942	0.861479589472119	0.952987422483738	0.0209128311370717	Braak
NCKAP1L	CD163	0.00267943334041344	0.0069738436185259	0.384211847437411	0.700821437993176	0.931976019287687	0.0305952623509746	Braak
NCKAP1L	GPNMB	0.00497414857177524	0.010125566051723	0.491246469221226	0.623252135907864	0.89100340733542	0.0501206351503961	Braak
NCKAP1L	MKI67	-0.0090246621327068	0.0129248637596996	-0.698240407055287	0.485026860546032	0.895816393847581	0.0477809940319941	Braak
NCKAP1L	ERN1	0.00749391826479694	0.0204067799719576	0.367226886117989	0.713449785977308	0.905985734490177	0.0428786406024074	Braak
NCKAP5	AIF1	-0.0797471272851785	0.0189204127882038	-4.21487248602198	2.49919354455611e-05	0.00952203576930528	2.02127019144135	Braak
NCKAP5	CCL3	0.0141720324531374	0.0295260495760743	0.479984036354843	0.631238744266188	0.99166136979238	0.00363660439568349	Braak
NCKAP5	HIF1A	0.0232039943764353	0.0187835398278803	1.23533660795894	0.216705254707381	0.572697438618166	0.24207475925874	Braak
NCKAP5	HIST	-0.0215144022417783	0.0147306500465786	-1.46051954080433	0.144147341079904	0.685982226649682	0.163687136433135	Braak
NCKAP5	HSPA1A	-0.0228337861820606	0.0263419104371856	-0.866823468878977	0.386038741074573	0.879550576468622	0.0557391824149341	Braak
NCKAP5	IFI44L	-0.0118484960734633	0.0153563445152675	-0.771570086988044	0.440369096700944	0.834069473980836	0.0787977732113262	Braak
NCKAP5	TMEM163	-0.0584178055009285	0.0169991007843759	-3.43652327507941	0.000589231723662206	0.117947936408935	0.928309653032328	Braak
NCKAP5	FRMD4A	-0.0513045402851842	0.00917500719648488	-5.59177112197143	2.24764980859408e-08	5.35866157307754e-06	5.27094367001107	Braak
NCKAP5	PICALM	-0.0218925250195387	0.00796466617092811	-2.74870591556602	0.00598310406719328	0.058109061278684	1.23575614030345	Braak
NCKAP5	CD163	-0.0033975657628597	0.012742326627058	-0.266636216626646	0.789749267972721	0.953200686738337	0.0208156534357759	Braak
NCKAP5	GPNMB	0.0216305434486428	0.0145990057320702	1.48164497265223	0.138434785958755	0.523174209332752	0.281353673362201	Braak
NCKAP5	MKI67	-0.037953880590151	0.0197943293463004	-1.91741179638625	0.0551856367698407	0.561816842218734	0.250405245602541	Braak
NCKAP5	ERN1	-0.056447051284465	0.0308474006487703	-1.82988031721613	0.067267837268041	0.383124712963623	0.416659833510068	Braak
NCKAP5L	AIF1	-0.00401586329817659	0.0201533814679718	-0.199264987097013	0.842055466175172	0.964208577796303	0.0158290092634756	Braak
NCKAP5L	HIF1A	0.0389815463670241	0.0434012316112604	0.898166824300682	0.369096617386803	0.710125995362631	0.148664588976512	Braak
NCKAP5L	HIST	-0.00289533471920463	0.0356307189323506	-0.0812595088160244	0.935235574740891	0.992442707515362	0.00329455512214388	Braak
NCKAP5L	HSPA1A	-0.00806330417062706	0.02815739902312	-0.286365376432898	0.774598290366098	0.971049848526337	0.012758475154571	Braak
NCKAP5L	IFI44L	0.0264944525323231	0.0334881840464751	0.791158233469869	0.42885166074481	0.825448588531059	0.0833099707507606	Braak
NCKAP5L	TMEM163	0.0120740572151021	0.0354688224460676	0.340413252609707	0.733545339869632	0.961008959138618	0.0172725635423522	Braak
NCKAP5L	FRMD4A	-0.00167985084617822	0.0100560845577124	-0.167048202164319	0.867332121894976	0.948824972092328	0.0228138936476239	Braak
NCKAP5L	PICALM	0.00637174027231499	0.00763159490523837	0.834915945019748	0.403765036394799	0.702886249811948	0.15311495247112	Braak
NCKAP5L	CD163	-0.0287403447666196	0.0210260338477692	-1.36689329878868	0.171658752760668	0.612052128112635	0.213211587678672	Braak
NCKAP5L	GPNMB	0.0471918434140336	0.0279430711191326	1.68885671917864	0.0912468911968288	0.447449999825182	0.349255487751934	Braak
NCKAP5L	ERN1	-0.0397816187768973	0.0220029158448592	-1.80801576742803	0.0706040466072058	0.391744581043459	0.406997002362118	Braak
NCKIPSD	AIF1	-0.0460132921742033	0.0323836002467784	-1.42088254003756	0.155350909668291	0.624907794530343	0.204184058305219	Braak
NCKIPSD	HSPA1A	-0.0341754140532006	0.0357536840122384	-0.955857137449176	0.339144416575326	0.859679672568096	0.0656633421879721	Braak
NCKIPSD	PICALM	0.00834803821876027	0.027515977143458	0.303388761199965	0.76159360958139	0.914037974575217	0.0390357607148844	Braak
NCKIPSD	CD163	0.0192000031397143	0.0347466071149577	0.552572027426791	0.580556500706381	0.890965059401654	0.0501393271714284	Braak
NCKIPSD	ERN1	0.00675875955331759	0.0389810894307053	0.173385599325855	0.862348343747441	0.956262410324882	0.0194229155500739	Braak
NCL	AIF1	0.0342049098703596	0.0267501519505128	1.27868095604234	0.201009428595195	0.671211821515768	0.17314040323142	Braak
NCL	CCL3	0.0159081538197036	0.0476134306445269	0.334110640723853	0.738296070877978	0.992434447243309	0.00329816984516406	Braak
NCL	HIF1A	0.0333398922151752	0.0410938811381626	0.81131037740345	0.417187452083782	0.74730064672871	0.126504641896663	Braak
NCL	HIST	0.00690131766512792	0.0347294202810033	0.198716753959261	0.84248431762252	0.979551703022496	0.00897263598903968	Braak
NCL	HSPA1A	0.00110012457873122	0.0344834024735491	0.0319030170985906	0.974549392569199	0.99468867303092	0.00231282753749005	Braak
NCL	IFI44L	0.0257052904615094	0.034634890838257	0.742179052376741	0.457978858546995	0.840673082767252	0.0753728578912678	Braak
NCL	TMEM163	-0.00420311583701359	0.0197440978913299	-0.212879608891085	0.831420867590243	0.976703608061217	0.0102372079419336	Braak
NCL	FRMD4A	-0.0364034297991672	0.0108326529653001	-3.36052764874655	0.000777937439001826	0.0135904329322172	1.86676670830958	Braak
NCL	PICALM	-0.00362767074036104	0.00890139143645045	-0.407539738731861	0.683611613700489	0.881157582560365	0.0549464172218564	Braak
NCL	CD163	6.55040294581955e-05	0.0104084310035983	0.00629336250925333	0.994978656364587	0.998896076675725	0.000479692628859036	Braak
NCL	GPNMB	0.0383086717075121	0.0325924032375655	1.17538652882639	0.239840110486247	0.648186959778686	0.188299710349669	Braak
NCL	MKI67	-0.0273352215018643	0.0480965523729462	-0.568340559836886	0.569803743055456	0.922590487779946	0.0349910274277049	Braak
NCL	ERN1	-0.0501123912427849	0.0309819616777618	-1.61746992537127	0.105776882429894	0.455617986922653	0.341399139142852	Braak
NCLN	AIF1	-0.0243709447814599	0.033035137060483	-0.737727975423258	0.460679768541937	0.829874384979532	0.0809876402008384	Braak
NCLN	HSPA1A	-0.0694458214252916	0.0339048922956325	-2.04825370981159	0.0405351461605387	0.586510378616004	0.231724298406457	Braak
NCLN	FRMD4A	-0.0541337333275522	0.0417584461575473	-1.29635411057478	0.194853514246471	0.454889877651493	0.342093727115992	Braak
NCLN	PICALM	-0.051078855526778	0.0286900589401473	-1.78036774456747	0.075015796951512	0.290444360488757	0.536937051731705	Braak
NCLN	CD163	0.0278411332214301	0.0321635370314448	0.865611676794475	0.386703149988932	0.802698298291619	0.095447657720054	Braak
NCLN	GPNMB	-0.0352080466380075	0.0425889502808472	-0.826694398566593	0.408410297034408	0.786187225743073	0.104474017033819	Braak
NCLN	ERN1	-0.00502260801906646	0.0358937258617306	-0.13992997100425	0.888715320812733	0.96467820431631	0.0156175336993154	Braak
NCMAP	AIF1	-0.0674208961626979	0.0388444594888253	-1.73566313059636	0.0826234162565538	0.513955548432009	0.289074441132168	Braak
NCMAP	HIF1A	-0.0616760487784226	0.0559294254662483	-1.10274776227841	0.270136718895385	0.626441653025384	0.203119373112213	Braak
NCMAP	HIST	-0.00887821730012543	0.0450105091051461	-0.197247653417686	0.843633741018118	0.979551703022496	0.00897263598903968	Braak
NCMAP	HSPA1A	-0.0790563678651861	0.0428338970483309	-1.84564966797171	0.0649430897790174	0.661348220588697	0.179569810621133	Braak
NCMAP	FRMD4A	0.0192387226420423	0.0516216761058716	0.372686903900317	0.709381484561803	0.871909979356782	0.0595283516348068	Braak
NCMAP	PICALM	0.0486360656704848	0.0388249815857806	1.25270028945223	0.210314800607164	0.51502864711724	0.288168613795845	Braak
NCMAP	CD163	0.0663328644992556	0.0530052315508929	1.25143995334812	0.210774008303024	0.655906616563946	0.183157988060128	Braak
NCMAP	ERN1	-0.00393294771051239	0.0372373973117792	-0.105618222390325	0.915885266243526	0.97406460702995	0.0114122366059244	Braak
NCOA1	AIF1	0.0110289486173398	0.0129533158824571	0.851438250824753	0.394525951113638	0.801029919718393	0.0963512620357092	Braak
NCOA1	CCL3	-0.00227784773139802	0.0218701653577893	-0.104153201136485	0.917047771991253	0.999664149370813	0.00014588257374824	Braak
NCOA1	HIF1A	0.0243574773929244	0.0099520426810308	2.44748522223998	0.0143857024336002	0.146626464376695	0.833787637501872	Braak
NCOA1	HIST	0.000135427528618581	0.00979224954508296	0.0138300732630516	0.988965549831344	0.997515638452472	0.00108028697918344	Braak
NCOA1	HSPA1A	0.0356610589972907	0.0168069276476541	2.12180713482563	0.0338539372559985	0.5572073210223	0.253983186112576	Braak
NCOA1	IFI44L	0.0274790218293807	0.009974016868196	2.75506069345067	0.00586812488610663	0.146408046161924	0.834435055055625	Braak
NCOA1	TMEM163	0.00475614960822258	0.0125574810069551	0.378750292800628	0.704873302564602	0.953824255786732	0.0205316376366989	Braak
NCOA1	FRMD4A	-0.00578273907120735	0.00579048215103657	-0.998662791866504	0.31795807097862	0.592789589378746	0.227099432078433	Braak
NCOA1	PICALM	0.022334652144036	0.00508955997549301	4.38832674171848	1.14226079000035e-05	0.00058550616494262	3.23246852777101	Braak
NCOA1	CD163	0.00263045328472106	0.00650804694973664	0.4041847431398	0.686076872108616	0.924586424999693	0.034052487267183	Braak
NCOA1	GPNMB	0.0138969655852196	0.00988440519063207	1.40594859449817	0.15973938991453	0.554478819136923	0.25611503906874	Braak
NCOA1	MKI67	0.0130496824121492	0.0129708307830836	1.00607915023982	0.314377497318387	0.828924599209698	0.0814849720268611	Braak
NCOA1	ERN1	0.0502223066889829	0.020481806820323	2.4520447404645	0.0142046999066752	0.209577052177662	0.678656272538585	Braak
NCOA2	AIF1	0.0139262680915618	0.013505437272276	1.03116010320893	0.302465746551481	0.748077384604721	0.126053474370183	Braak
NCOA2	CCL3	0.0209162601243412	0.0250603559567937	0.834635396257048	0.40392302627603	0.958722841575104	0.0183069254378802	Braak
NCOA2	HIF1A	0.0248151938790008	0.0116439378545067	2.13116852641018	0.0330752609046594	0.229388858891971	0.639427679020791	Braak
NCOA2	HIST	0.00110617363232286	0.0109282490785173	0.101221487941502	0.919374639411096	0.99151087344366	0.00370251872475311	Braak
NCOA2	HSPA1A	0.00710562253969573	0.0191705726087643	0.370652597849228	0.71089630066988	0.960995119424115	0.0172788179636688	Braak
NCOA2	IFI44L	0.00766830009558356	0.0112936030731093	0.678995006814275	0.497141025717746	0.859117654122264	0.06594735649805	Braak
NCOA2	TMEM163	0.0150546295051028	0.0126281118350467	1.19215205739007	0.23320162807507	0.801501155107035	0.0960958474130806	Braak
NCOA2	FRMD4A	-0.00611467153305621	0.00628367808279152	-0.973103881594737	0.330501675070144	0.605213273048507	0.218091555948729	Braak
NCOA2	PICALM	0.0196701302233745	0.0055435602474176	3.54828473859152	0.000387748799096454	0.00831523343041947	2.08012555448774	Braak
NCOA2	CD163	0.0185345271348412	0.00648522936979705	2.85796015498851	0.00426373927345457	0.0987028748559283	1.00567019772668	Braak
NCOA2	GPNMB	0.00668792024350005	0.0104441164338772	0.64035289972512	0.521943196530161	0.850782955227788	0.0701812194329986	Braak
NCOA2	MKI67	0.00671160577326991	0.0130020185532834	0.51619721551428	0.605716674863216	0.930058524857179	0.0314897221742211	Braak
NCOA2	ERN1	0.0195692125821977	0.018716867635679	1.04553886703211	0.295773986826514	0.666402135800642	0.176263619697087	Braak
NCOA3	AIF1	0.0214053394622831	0.0144064918281589	1.48581207122502	0.137328836327203	0.602405198984077	0.220111288666	Braak
NCOA3	CCL3	-0.0109711568160499	0.0218944309556418	-0.501093489859477	0.616305328323407	0.99166136979238	0.00363660439568349	Braak
NCOA3	HIF1A	0.000172511076908515	0.0107963476081995	0.0159786515930162	0.987251423082513	0.998025646013671	0.000858298613315431	Braak
NCOA3	HIST	0.00893254363879911	0.0114794073498845	0.77813630673965	0.436488660858843	0.881308424755955	0.0548720782750957	Braak
NCOA3	HSPA1A	0.0118418403544363	0.0191912207051375	0.617044665182045	0.537205265390848	0.921100720394782	0.0356928780333163	Braak
NCOA3	IFI44L	0.011529584532922	0.0113782567409025	1.01329973434994	0.310917014383019	0.777908000005065	0.109071762204019	Braak
NCOA3	TMEM163	-0.00397781982503064	0.0116160231929093	-0.342442483022831	0.732017922041428	0.960685291661931	0.0174188584072791	Braak
NCOA3	FRMD4A	-0.0136443396235648	0.00866654266084935	-1.57436940629189	0.115402072415296	0.3333746254449	0.477067459242988	Braak
NCOA3	PICALM	0.0174701101153423	0.00672441286341456	2.59801271429833	0.00937650220591	0.0799459957317757	1.09720328395208	Braak
NCOA3	CD163	0.0126973655679937	0.00734722176423981	1.72818596953123	0.0839548883468467	0.473223506378665	0.324933690846744	Braak
NCOA3	GPNMB	0.0146184813721466	0.0105405427560213	1.38688127457154	0.165477968657254	0.559127329653059	0.252489279289467	Braak
NCOA3	MKI67	-0.0110595478230917	0.0149900167425495	-0.737794227520706	0.460639501631537	0.884248549401859	0.0534256439670248	Braak
NCOA3	ERN1	-0.0163777370495	0.019771746489171	-0.828340433075554	0.407477730572884	0.741702871487367	0.129770039622823	Braak
NCOA4	AIF1	0.0130152942461254	0.0263699499428379	0.493565375525499	0.621613158795319	0.901254850827902	0.0451523847611457	Braak
NCOA4	CCL3	0.0219997473095912	0.043843164941333	0.501782828384522	0.615820293350584	0.99166136979238	0.00363660439568349	Braak
NCOA4	HIF1A	-0.0245965624058351	0.0400816275674753	-0.613661767213122	0.539438857922942	0.824272980249649	0.0839289361393219	Braak
NCOA4	HIST	-0.0234109004996386	0.0331093099078888	-0.707079083338448	0.479517333607765	0.890415723188349	0.0504071797227103	Braak
NCOA4	HSPA1A	-0.0102304156364728	0.0228114000957829	-0.448478199212513	0.653808116389985	0.949519146536328	0.0224962735270287	Braak
NCOA4	IFI44L	-0.0100331541851573	0.0397314853964055	-0.252524014268669	0.80063605471967	0.961250419082438	0.0171634578483532	Braak
NCOA4	TMEM163	-0.00567957432335142	0.0350845872991353	-0.161882318150893	0.871398527221804	0.982859764723971	0.00750844325760605	Braak
NCOA4	FRMD4A	-0.0390583288564757	0.0109035488246213	-3.58216663993636	0.00034075630585756	0.00758631445197674	2.11996915979722	Braak
NCOA4	PICALM	-0.0038034873543097	0.00931451926850724	-0.408339630276942	0.683024347986452	0.881157582560365	0.0549464172218564	Braak
NCOA4	CD163	-0.000311760296700852	0.0121044503939374	-0.0257558407490355	0.979452084129952	0.996650962144891	0.00145690964695495	Braak
NCOA4	GPNMB	0.0105684563363244	0.0293409044606798	0.36019531539961	0.718701077701245	0.926867737155626	0.0329822347030304	Braak
NCOA4	MKI67	0.0174499712375124	0.0430947330194515	0.404921205327717	0.685535430640583	0.946045611096969	0.0240879247290649	Braak
NCOA4	ERN1	-0.0648270411485697	0.0241174159289398	-2.68797624669151	0.0071886510112582	0.159639137244814	0.796860627986666	Braak
NCOA5	AIF1	-0.0515750893105901	0.0271878396014874	-1.89699108375527	0.0578291148794699	0.45460765411371	0.342363256443507	Braak
NCOA5	CCL3	-0.0213916018892338	0.0509735265359398	-0.419661015098715	0.674733108383134	0.99166136979238	0.00363660439568349	Braak
NCOA5	HIF1A	-0.0561502011824156	0.0440819251374448	-1.27376926046997	0.202745202256868	0.553892530580396	0.256574491415132	Braak
NCOA5	HIST	-0.0177036459075899	0.0420997844588468	-0.420516307509732	0.674108318883617	0.941053955888401	0.0263854753263875	Braak
NCOA5	HSPA1A	-0.0283459008920417	0.0285405222798752	-0.993180875040582	0.320621816740885	0.85399880299576	0.0685427380378106	Braak
NCOA5	IFI44L	0.0105102317692669	0.0363369969535753	0.289243268580915	0.77239522266217	0.955582587700292	0.0197317724158568	Braak
NCOA5	TMEM163	-0.0322584029854147	0.0401673530477207	-0.803100043637184	0.421916912499843	0.886583830019012	0.0522801938550414	Braak
NCOA5	FRMD4A	-0.0375695978121891	0.0107171776902974	-3.50554958570876	0.000455665614926212	0.00930384250526921	2.03133764992099	Braak
NCOA5	PICALM	-0.017530566948395	0.00952164525891267	-1.84112792187733	0.0656028147700986	0.267814443513674	0.572166004735746	Braak
NCOA5	CD163	-0.00363923105500353	0.0111124686107674	-0.327490783773939	0.743296712489762	0.942387557188581	0.0257704567250693	Braak
NCOA5	GPNMB	-0.03636743233439	0.027376161162384	-1.32843433082796	0.184034664343586	0.584203959641631	0.233435503773488	Braak
NCOA5	MKI67	0.0252745307185411	0.0518442785212748	0.487508582228018	0.625897962426638	0.934516121396933	0.0294132021788492	Braak
NCOA5	ERN1	-0.0451746248050369	0.028745860560253	-1.57151756547167	0.116062477564165	0.472462672639451	0.325632497645891	Braak
NCOA6	AIF1	-0.00534113709458428	0.0182071282038668	-0.293354176165461	0.769251447503002	0.945795027264088	0.0242029737181861	Braak
NCOA6	CCL3	-0.0431669673684943	0.0270091856442796	-1.59823283593287	0.109991168569993	0.872826685438266	0.0590719842787653	Braak
NCOA6	HIF1A	0.00162574986993089	0.0122148621077942	0.13309604771498	0.89411742080584	0.969556581408307	0.0134268412769967	Braak
NCOA6	HIST	-0.0122068745770619	0.0127171640321545	-0.959873958234527	0.337118654165553	0.840631520497425	0.0753943296274539	Braak
NCOA6	HSPA1A	0.0252673292226853	0.016921037538709	1.49324940417413	0.135371914276001	0.747086165009652	0.126629306042471	Braak
NCOA6	IFI44L	-0.00618695982897056	0.0132481959625807	-0.467003948797672	0.640497052885142	0.915311747946373	0.0384309634703997	Braak
NCOA6	TMEM163	-0.0153457550492998	0.013537069441678	-1.13360983449293	0.256958245944328	0.814973333315931	0.0888566015461749	Braak
NCOA6	FRMD4A	-0.0166467711826505	0.00721455837010183	-2.3073860281784	0.021033309434651	0.114273462652333	0.94205461266475	Braak
NCOA6	PICALM	0.0147406041783055	0.00563314393534933	2.61676327597537	0.00887678792525293	0.0766667587733029	1.11539289694494	Braak
NCOA6	CD163	0.00121638146078887	0.00686791108654962	0.177110834060021	0.859421332109131	0.970287013525224	0.0130997812463811	Braak
NCOA6	GPNMB	0.0156949583106637	0.0112550706293282	1.39447888223519	0.163173042200121	0.557957401264694	0.253398957159003	Braak
NCOA6	MKI67	0.0128567440920118	0.0149179345841667	0.861831376151594	0.388780316270244	0.859855931216231	0.0655743086624405	Braak
NCOA6	ERN1	-0.000103519508965376	0.0168238688672832	-0.00615313337152118	0.995090540861868	0.998408773420002	0.000691611324358558	Braak
NCOA7	AIF1	-0.00448634924929466	0.0157235476103782	-0.285326782508897	0.77539379581445	0.948228121003168	0.0230871692286143	Braak
NCOA7	CCL3	0.00916369946967025	0.026226592437655	0.349404883286074	0.726785367743809	0.99166136979238	0.00363660439568349	Braak
NCOA7	HIF1A	0.00362600884004012	0.0128220546749142	0.282794679321892	0.777334233209353	0.931042552469853	0.0310304695229225	Braak
NCOA7	HIST	-0.0142111361059743	0.0130770785878317	-1.0867210142178	0.277160124019631	0.808960141387774	0.0920728761649741	Braak
NCOA7	HSPA1A	-0.016282698605507	0.0198043116492571	-0.822179477574409	0.410974757035655	0.883341815596716	0.0538712104630496	Braak
NCOA7	IFI44L	0.0139841892422854	0.0150225198750731	0.930881726805998	0.351914747839399	0.801714720708575	0.0959801420184163	Braak
NCOA7	TMEM163	-0.00947528832491754	0.0160966802894251	-0.588648600490774	0.556097024427644	0.926828374046074	0.0330006791299981	Braak
NCOA7	FRMD4A	-0.0116159639471952	0.00954118354779537	-1.21745524431078	0.223431054939669	0.490983404579756	0.308933186942694	Braak
NCOA7	PICALM	0.0128028575362015	0.00779880734889421	1.641643005583	0.100664009617323	0.342544499047547	0.465283002462152	Braak
NCOA7	CD163	-0.00417334320316505	0.0100413595893617	-0.415615352286207	0.677691490849442	0.921578274523102	0.0354677719481496	Braak
NCOA7	GPNMB	0.0464168737859818	0.0132104337095683	3.51365252696904	0.000441990575735453	0.0253508382491902	1.59600767573976	Braak
NCOA7	MKI67	-0.0225197073142673	0.0155108619215221	-1.45186691933735	0.14653861230018	0.720567482104848	0.142325340688444	Braak
NCOA7	ERN1	0.027057604366187	0.0218703303882524	1.23718315571131	0.21601909351827	0.594879024051773	0.225571344403619	Braak
NCOR1	AIF1	0.00210747676201237	0.0107866012191673	0.195379130014325	0.845096153604997	0.965332753365173	0.0153229581169087	Braak
NCOR1	CCL3	-0.0325473636779717	0.0209656634806814	-1.55241276804629	0.120563490322327	0.894474646770298	0.0484319646816306	Braak
NCOR1	HIF1A	-0.00405894092673412	0.00872207945113075	-0.465363901977288	0.641670880205415	0.869011513029124	0.0609744697977121	Braak
NCOR1	HIST	-0.0148000407871944	0.00926417571179187	-1.59755613965269	0.110141794251107	0.645683802162983	0.189980108312251	Braak
NCOR1	HSPA1A	0.00445135953480904	0.0154887878485077	0.28739237559109	0.7738118984788	0.971049848526337	0.012758475154571	Braak
NCOR1	IFI44L	0.00314278455060899	0.0102093420654256	0.30783419053537	0.758208503764332	0.949458891343757	0.0225238341381851	Braak
NCOR1	TMEM163	-0.0179944833311483	0.0106190518428736	-1.69454708361973	0.0901613726532097	0.698544006635133	0.155806229153532	Braak
NCOR1	FRMD4A	-0.0229398311123405	0.00553390371003352	-4.14532531000644	3.39331615279879e-05	0.00158995495575647	2.79861517929182	Braak
NCOR1	PICALM	0.00764582320609124	0.00414851850687011	1.8430249722713	0.0653253644966209	0.267200829167183	0.573162198508718	Braak
NCOR1	CD163	0.00604467367367794	0.00555528833412475	1.08809359840911	0.276553789497888	0.716992901933138	0.144485143727638	Braak
NCOR1	GPNMB	0.00326687768327079	0.00869957577861478	0.375521492818237	0.707272665070813	0.921281285863351	0.0356077506421387	Braak
NCOR1	MKI67	0.000714856848419259	0.012130793232685	0.058929109968931	0.953008571932091	0.990275914473933	0.00424378374743141	Braak
NCOR1	ERN1	0.0113881033524569	0.015943464766912	0.71428033485488	0.475053849790287	0.785772914604606	0.104702945288137	Braak
NCOR2	AIF1	-0.00785744513094606	0.014624953968732	-0.537262896535962	0.591086030825828	0.892747565378408	0.0492713255027692	Braak
NCOR2	CCL3	-0.0232708606405663	0.0243614286237035	-0.955233824748844	0.339459464063095	0.947852864520046	0.0232590730906228	Braak
NCOR2	HIF1A	0.00906758344942206	0.0127651591152705	0.710338458576267	0.477494276275121	0.786153835802229	0.10449246222668	Braak
NCOR2	HIST	-0.00743354079664095	0.0114443613907556	-0.649537404738507	0.515991077496198	0.89963660046454	0.0459328842096829	Braak
NCOR2	HSPA1A	0.00238795453938618	0.0187591839304023	0.127295225007955	0.898706739455556	0.982333808773789	0.00774090867518395	Braak
NCOR2	IFI44L	0.0209378805284728	0.0125616803714341	1.66680570667016	0.0955530451471948	0.539125379102337	0.268310223458568	Braak
NCOR2	TMEM163	-0.0124322781869404	0.014428688541724	-0.861636048972122	0.388887827160514	0.878990689219247	0.0560157252016769	Braak
NCOR2	FRMD4A	-0.0224142820977456	0.00794560752358445	-2.82096517241944	0.00478794006588781	0.0439854223315581	1.35669123374015	Braak
NCOR2	PICALM	0.00462750572140268	0.00671102419759083	0.689537928214279	0.490484813660441	0.772213401836296	0.11226266542494	Braak
NCOR2	CD163	0.0101635698441905	0.00772101627750388	1.31635130388254	0.188056158669348	0.634195598073974	0.197776776718923	Braak
NCOR2	GPNMB	0.011016811643478	0.0119019219568146	0.925632993011707	0.354636741270381	0.743342959069228	0.128810767846053	Braak
NCOR2	MKI67	0.00481192045768206	0.0138847177825991	0.34656235243849	0.728920133343247	0.948683659266368	0.0228785799205987	Braak
NCOR2	ERN1	-0.0212533889213103	0.023034888889665	-0.922660796112893	0.356184002204178	0.708976639208507	0.14936807459124	Braak
NCSTN	AIF1	-0.00586550530387916	0.0220865138865192	-0.265569538679404	0.79057074798643	0.950936335636937	0.0218485577282985	Braak
NCSTN	HIST	-0.0277564759283662	0.0397305049969696	-0.69861875479517	0.484790319813413	0.89276959813507	0.0492606073704144	Braak
NCSTN	HSPA1A	0.0192150656660736	0.0233270474360999	0.823724722072508	0.410095989002795	0.883341815596716	0.0538712104630496	Braak
NCSTN	FRMD4A	0.0143314460238734	0.0339765831085806	0.421803628047991	0.673168357337176	0.851656775919893	0.0697353939143189	Braak
NCSTN	PICALM	0.0149369765845162	0.0168457167252991	0.886692850657026	0.375244288518829	0.680532644485615	0.167151037279272	Braak
NCSTN	CD163	-0.00505531778197435	0.0191302941962123	-0.264257189676428	0.791581745720625	0.954095984433205	0.0204079319910976	Braak
NCSTN	GPNMB	-0.041151586076214	0.0296947953588597	-1.38581814014543	0.165802441799052	0.559127329653059	0.252489279289467	Braak
NCSTN	ERN1	0.0270189639170113	0.0234135600753703	1.15398785276716	0.248505149071797	0.626528064370383	0.203059470674276	Braak
NDC1	AIF1	0.0115941922363333	0.0305139118126602	0.379964139226583	0.703972035063386	0.924485299012738	0.0340999905171492	Braak
NDC1	HIST	0.0413709510460062	0.0446670565795405	0.926207236698823	0.354338292449413	0.846386399758053	0.0724313237558229	Braak
NDC1	HSPA1A	0.00389982266808551	0.0323885301234959	0.120407522453649	0.904160332701596	0.982333808773789	0.00774090867518395	Braak
NDC1	TMEM163	-0.0280417085244744	0.0460953486284722	-0.608341391459908	0.542961074054795	0.926542535385659	0.0331346384505911	Braak
NDC1	FRMD4A	0.0285571331790057	0.0407340769391278	0.701062484407856	0.483264021385318	0.73296091549331	0.134919183118957	Braak
NDC1	PICALM	0.022995402726232	0.0101147586335683	2.27345046572995	0.0229990479297796	0.142161173909485	0.847218998959743	Braak
NDC1	CD163	0.0397014308181376	0.0308741001710518	1.28591377880423	0.198473154364282	0.646020229269517	0.189753882434374	Braak
NDC1	GPNMB	-0.0238780014205898	0.0341865122400638	-0.698462634998102	0.484887917397322	0.831691532083172	0.0800377202892149	Braak
NDC1	MKI67	-0.00781798005753562	0.046562072014225	-0.167904470727746	0.866658432931899	0.976646796423697	0.0102624701587212	Braak
NDC1	ERN1	0.0239432517330936	0.0270026425169414	0.886700318980695	0.37524026658115	0.722066137217331	0.141423021664349	Braak
NDC80	MKI67	0.0936856060461452	0.07675331588349	1.22060662744992	0.222234995820061	0.792035914109453	0.101255125296958	Braak
NDE1	AIF1	0.0248803400121613	0.0273989860967189	0.908075208488855	0.363838487680149	0.785702935712951	0.104741624147261	Braak
NDE1	HIF1A	0.0293153087172502	0.0396271655363181	0.73977808708985	0.459434657382791	0.773115765425191	0.111755470478813	Braak
NDE1	HIST	0.131430634931372	0.0400293316313966	3.28335821696023	0.00102578229351451	0.125290733725804	0.902081047446089	Braak
NDE1	HSPA1A	-0.00535075783161357	0.026222670073068	-0.204050839090908	0.83831377071962	0.976870716471395	0.0101629089918652	Braak
NDE1	IFI44L	0.043341835062414	0.0468607615048052	0.924906759314393	0.35501441033906	0.802314904957802	0.0956551396424525	Braak
NDE1	TMEM163	0.0970624441818836	0.0397291010107972	2.44310698486495	0.0145614199357473	0.408785367332644	0.388504658373405	Braak
NDE1	FRMD4A	-0.0328622326163324	0.010906049858285	-3.01321129495551	0.00258498868234151	0.0298219373814187	1.52546414603633	Braak
NDE1	PICALM	0.00987444828941935	0.00919206135671955	1.07423655110842	0.282716674256725	0.594395120666199	0.225924764315521	Braak
NDE1	CD163	0.0318183641604704	0.0246756544829574	1.28946383904209	0.197236879977222	0.646020229269517	0.189753882434374	Braak
NDE1	GPNMB	0.00974233223156034	0.0340473975223509	0.286140290903728	0.774770673369057	0.945237643512693	0.0244589911823837	Braak
NDE1	MKI67	0.00828864371777995	0.0519334063530568	0.159601387619976	0.873195085832268	0.980024244908536	0.0087631801240909	Braak
NDE1	ERN1	0.000713944747311035	0.0239511791422825	0.0298083339893135	0.976219912159238	0.991089549305787	0.00388710332266345	Braak
NDEL1	AIF1	0.00210662855381749	0.0249274447933023	0.0845104089603085	0.932650627295133	0.986979256931504	0.00569197468076905	Braak
NDEL1	CCL3	-0.035581992726599	0.0487943204010343	-0.72922406612399	0.4658646122287	0.967897931677599	0.0141704381940567	Braak
NDEL1	HIF1A	-0.0296709507628263	0.0183892139966375	-1.61349749740536	0.106636466523324	0.414512111203512	0.38246277572405	Braak
NDEL1	HIST	-0.026576704924062	0.0351814043998869	-0.755419102147822	0.449997555244494	0.881585218626955	0.0547357001648912	Braak
NDEL1	HSPA1A	-0.0138043265571206	0.0293613414458588	-0.470153129160506	0.638245618274032	0.945624393519946	0.0242813331691825	Braak
NDEL1	IFI44L	0.0543095238786558	0.0370990519922346	1.46390597501046	0.143219640614208	0.615201151290819	0.210982860464782	Braak
NDEL1	TMEM163	-0.0363737025924424	0.0175731129498207	-2.06984970143343	0.0384664213945934	0.569656338301903	0.244387066064146	Braak
NDEL1	FRMD4A	-0.0239073211953218	0.0102228531071608	-2.33861534981614	0.0193553496679066	0.10797967268276	0.966657993333441	Braak
NDEL1	PICALM	-0.0120749568112496	0.00795599311482986	-1.51771835859712	0.12908541394377	0.395691228040004	0.402643577371194	Braak
NDEL1	CD163	-0.0199628882249511	0.00964934410619909	-2.06883369535202	0.0385616952916172	0.324667712568573	0.488560898779359	Braak
NDEL1	GPNMB	0.0192883020340192	0.0313662800694279	0.614937505860605	0.538595992584294	0.860639565186933	0.0651786924768092	Braak
NDEL1	MKI67	0.0254956036881884	0.0522119806973455	0.488309452115549	0.625330667387952	0.934231216811079	0.0295456250997376	Braak
NDEL1	ERN1	-0.0291918054970655	0.0271278571326175	-1.07608224838247	0.281890473977057	0.655172937861927	0.18364404955649	Braak
NDFIP1	AIF1	0.02142256139774	0.0193416923497581	1.10758464204442	0.268041239129485	0.722937002551279	0.140899545909319	Braak
NDFIP1	CCL3	-0.0259848308161163	0.0240579132654971	-1.08009495791901	0.280099896920004	0.930166079975026	0.0314395017931854	Braak
NDFIP1	HIF1A	0.0212442628770514	0.0112013254866429	1.89658473029681	0.0578827674752391	0.300567149277258	0.522058487711986	Braak
NDFIP1	HIST	-0.00637621535112153	0.0135945466577101	-0.469027435166828	0.639050025867171	0.937059246106543	0.0282329497272443	Braak
NDFIP1	HSPA1A	0.00370911833876191	0.0165906418996939	0.223566897603301	0.823094323581128	0.975179440436977	0.0109154634590901	Braak
NDFIP1	IFI44L	0.0050314192090225	0.0132761280313268	0.378982425986718	0.704700914164494	0.935311585856015	0.0290436859452085	Braak
NDFIP1	TMEM163	0.027239405398241	0.0126054953731886	2.16091510819783	0.0307018976231366	0.542273697734941	0.265781459930393	Braak
NDFIP1	FRMD4A	-0.00485231352941715	0.00736731651688038	-0.658626993736359	0.510135324428593	0.751437715529803	0.124107010982227	Braak
NDFIP1	PICALM	0.0221441306942517	0.00595666452287304	3.71753866769235	0.000201173202912483	0.0052067192517349	2.2834358390152	Braak
NDFIP1	CD163	0.0113028772082445	0.00706929397540222	1.59886931390505	0.109849643664277	0.532069848313217	0.274031351265492	Braak
NDFIP1	GPNMB	0.00667026875073543	0.0113852363717851	0.585870027895572	0.557962860085081	0.868510279722211	0.0612250368597025	Braak
NDFIP1	MKI67	-0.00182613818149588	0.0154544403634891	-0.118162685839476	0.905938755162153	0.985136429029682	0.00650362100304165	Braak
NDFIP1	ERN1	-0.0175756156510529	0.0186295592007011	-0.943426275506908	0.345462908604269	0.703071572174847	0.153000461867222	Braak
NDFIP2	AIF1	-0.0531924538324353	0.0535679178494043	-0.992990879017837	0.320714399413817	0.760865724107776	0.118691979792395	Braak
NDFIP2	HSPA1A	-0.148395792363837	0.0664069652499235	-2.2346419807824	0.0254408624370392	0.510997778494794	0.291580987907459	Braak
NDFIP2	PICALM	-0.105021152867376	0.0665757968975669	-1.57746745456102	0.114688004988945	0.369448668431585	0.432445894388359	Braak
NDFIP2	CD163	-0.0987365586864429	0.0554051843875539	-1.7820815827593	0.0747359287025765	0.446823392972602	0.349864097926687	Braak
NDFIP2	ERN1	-0.0688549422714102	0.0554234050609102	-1.24234413594291	0.214109617585994	0.593677825907872	0.226449171834753	Braak
NDN	AIF1	-0.121513484968737	0.0889330994171459	-1.36634712795481	0.171830035401726	0.638935314581258	0.194543107322673	Braak
NDOR1	AIF1	0.0223252094832988	0.033637700538949	0.663696064998514	0.506884858402895	0.852746421180409	0.0691800945706523	Braak
NDOR1	HSPA1A	-0.0555267336617503	0.0309614412918877	-1.79341565976449	0.0729064854496819	0.672520904133855	0.172294211832788	Braak
NDOR1	FRMD4A	0.0429990940896436	0.0338009231648168	1.27212780195309	0.203327714498327	0.465717562510155	0.331877384232973	Braak
NDOR1	PICALM	-0.00562550853925685	0.020018286076187	-0.281018490686311	0.778696217559989	0.920568734992585	0.0359437790083826	Braak
NDOR1	CD163	0.00984803865066987	0.0263082806262047	0.374332279277142	0.70815711949897	0.934089600296249	0.0296114631190884	Braak
NDOR1	GPNMB	0.041155962654293	0.0383475973007906	1.07323445407737	0.283165935612852	0.689340610458167	0.16156613558043	Braak
NDOR1	ERN1	0.0180143216835543	0.0266579466430121	0.675758036610686	0.49919428146958	0.799632732726486	0.0971094364754688	Braak
NDRG1	AIF1	0.0985392825496157	0.042153760376584	2.33761547414292	0.0194072044903548	0.308284579873788	0.511048197762	Braak
NDRG1	HIF1A	0.0108879674377678	0.0321890407714783	0.338250757923028	0.735174228357349	0.911029277248289	0.0404676661191332	Braak
NDRG1	HSPA1A	0.0113211947273561	0.0383540199729302	0.295176222345049	0.767859265000658	0.970384858012954	0.0130559888652322	Braak
NDRG1	FRMD4A	-0.0130832795615395	0.0579382098652526	-0.225814356224802	0.821345810804127	0.927235045274206	0.0328101623749413	Braak
NDRG1	PICALM	0.0414718769122691	0.0360913480458162	1.14908085061336	0.250522643761265	0.560504905952318	0.251420581786767	Braak
NDRG1	CD163	0.0338140617030706	0.0410533643249247	0.823661160518848	0.410132113903648	0.813788883819862	0.0894882468109053	Braak
NDRG1	GPNMB	0.031404305632101	0.0434671901041579	0.722482993652194	0.469997577409414	0.824211754300856	0.0839611961793031	Braak
NDRG1	ERN1	-0.0956633021731166	0.0330531552418378	-2.89422602693096	0.00380094446867036	0.119843551495711	0.92138532938313	Braak
NDRG2	AIF1	0.0186319373366351	0.0376441059376571	0.494949657391034	0.620635657011987	0.901038353086952	0.045256722695159	Braak
NDRG2	CCL3	0.0628646395687593	0.0464640590266743	1.35297347854757	0.176064103306212	0.914316089864227	0.0389036375789662	Braak
NDRG2	HIF1A	-0.0138099611373167	0.0440713788301091	-0.313354415130799	0.754011412888433	0.918891146397285	0.0367359329218309	Braak
NDRG2	HIST	0.0181203315291525	0.0451929914837806	0.400954460729951	0.688453652292061	0.945778543997138	0.0242105426459707	Braak
NDRG2	HSPA1A	0.0359291060841238	0.0383151977785582	0.937724667161455	0.348385923796005	0.865059210730788	0.06295416535186	Braak
NDRG2	IFI44L	0.0466626051439714	0.0424899733663746	1.09820273930552	0.272115970354669	0.745378972061959	0.127622863321208	Braak
NDRG2	TMEM163	0.0166336060642951	0.0488173943228239	0.340731132724925	0.733305999124133	0.961008959138618	0.0172725635423522	Braak
NDRG2	FRMD4A	0.00602204947600457	0.0119624751649034	0.503411659626481	0.61467487573755	0.818994409795384	0.0867190625903789	Braak
NDRG2	PICALM	0.0222887252596339	0.0105690598950545	2.10886545075436	0.0349561971316054	0.182837092811801	0.737935692796348	Braak
NDRG2	CD163	0.0864682076594852	0.0309340936261056	2.7952397346633	0.00518612413412981	0.109404773590378	0.960963728288406	Braak
NDRG2	GPNMB	0.0763747364850811	0.0368965312156734	2.06997064408693	0.0384550935809828	0.310463582867278	0.507989334899123	Braak
NDRG2	ERN1	0.0735639142688432	0.0378131569666988	1.94545814658187	0.0517198623248927	0.349747778758419	0.456245035023483	Braak
NDRG3	AIF1	-0.0223957885908811	0.0212244501879892	-1.05518816235601	0.291339277021455	0.740731551907212	0.130339155919012	Braak
NDRG3	HIF1A	0.000266451554306912	0.0394833158165541	0.00674845941371513	0.994615549294133	0.998863212253919	0.000493981474489217	Braak
NDRG3	HIST	0.0108087747965696	0.0313859969857448	0.344382075913626	0.730558966768352	0.955380735663159	0.0198235200963507	Braak
NDRG3	HSPA1A	-0.0378531203533813	0.0271327735226335	-1.3951069293305	0.162983596925588	0.769466826685159	0.113810098767051	Braak
NDRG3	IFI44L	0.0289649689509967	0.0351300581530273	0.824506718002705	0.409651700196609	0.818323815424291	0.0870748095023228	Braak
NDRG3	TMEM163	-0.0407021060007263	0.0409704653117975	-0.993449932554367	0.320490738282323	0.849519970652458	0.0708264072102189	Braak
NDRG3	FRMD4A	-0.0280483029778276	0.00955952088515572	-2.93406995128613	0.00334548801614242	0.0345899564526154	1.46104998474484	Braak
NDRG3	PICALM	0.00163393864848229	0.00822197203903495	0.198728314901211	0.842475273675757	0.946816061581268	0.0237343834035486	Braak
NDRG3	CD163	0.0297345523925789	0.0232427698213278	1.27930331114384	0.200790267062249	0.648841706796767	0.187861241951125	Braak
NDRG3	GPNMB	0.0575861118812025	0.036849681884017	1.5627302309543	0.11811606062216	0.491088171641816	0.308840526166816	Braak
NDRG3	MKI67	-0.00132859512936525	0.0446563625494053	-0.0297515304318699	0.976265214748087	0.995521730181787	0.00194925578218515	Braak
NDRG3	ERN1	0.00621770663335051	0.0278949547515027	0.222897175806157	0.823615534480186	0.94503107361199	0.0245539111983021	Braak
NDST1	AIF1	0.0125020756364738	0.0367381607168371	0.340302165174648	0.733628986785425	0.93252998188274	0.0303371962410876	Braak
NDST1	HSPA1A	0.068054896794881	0.0367767644170233	1.85048624787067	0.0642434983229294	0.660637913421573	0.180036506155811	Braak
NDST1	FRMD4A	0.000839516341756897	0.0540839189643081	0.0155224761414003	0.98761535328447	0.99655995287324	0.00149656909715132	Braak
NDST1	PICALM	0.0117545995486783	0.0320592042254768	0.366652879653736	0.713877958778272	0.895377708871499	0.0479937219188563	Braak
NDST1	CD163	0.046745594258041	0.0391063157109431	1.19534641421003	0.231951712550939	0.676994897552551	0.169414604539556	Braak
NDST1	ERN1	0.0594872865862924	0.0376801315091354	1.57874413394417	0.114394757315503	0.470161116503918	0.327753290961952	Braak
NDST2	AIF1	-0.0400709900902565	0.0296827137135892	-1.34997731261719	0.177023260342138	0.641906321950426	0.192528347053431	Braak
NDST2	HIST	-0.0735538971254228	0.0433727200079025	-1.69585622280598	0.0899131119171157	0.621528395582071	0.206539025086867	Braak
NDST2	HSPA1A	-0.0201057860575447	0.0306038641408381	-0.656968870500091	0.511200932829851	0.914480456890778	0.0388255712757934	Braak
NDST2	TMEM163	-0.0264667136608478	0.0470041720545965	-0.563071585009646	0.573386139571335	0.930420096202064	0.0313209178245259	Braak
NDST2	FRMD4A	0.000863850678237392	0.0371832959655218	0.0232322244654803	0.981465034133056	0.993972459605516	0.00262564860776847	Braak
NDST2	PICALM	-0.0279476317985623	0.0231923329029636	-1.20503754044471	0.228188809959538	0.53590786520169	0.270909869027247	Braak
NDST2	CD163	-0.0517575658294119	0.0300786792688645	-1.7207393106182	0.0852981395858748	0.476445157240523	0.321987083018476	Braak
NDST2	GPNMB	0.0202177844683776	0.0336500569029325	0.600824673987865	0.547956768188823	0.86380643504896	0.0635835649379249	Braak
NDST2	ERN1	-0.0610282543677713	0.0290129222416343	-2.10348526285967	0.0354233721933038	0.30153918037567	0.520656249973473	Braak
NEB	AIF1	0.0143059006552408	0.0425821148625956	0.335960313418045	0.736900794052577	0.934029860907016	0.0296392391662244	Braak
NEB	HIST	0.0822130951381927	0.0539797880852658	1.523034788657	0.12775000206746	0.665457681675729	0.176879557317895	Braak
NEB	HSPA1A	0.0771876776117996	0.0442117366840889	1.74586395832712	0.0808345939785062	0.679049312604694	0.16809868608111	Braak
NEB	TMEM163	0.089135836071521	0.0586287668110281	1.52034301452772	0.128424788517647	0.746034806272817	0.127240910034581	Braak
NEB	FRMD4A	-0.0138791204197779	0.0155974474581551	-0.889832804823535	0.373555669006919	0.643853338926235	0.19121304777811	Braak
NEB	PICALM	0.0377440643252421	0.0136041834111601	2.77444541759698	0.00552959121578704	0.0549196072736202	1.26027257703451	Braak
NEB	CD163	0.00229408001306791	0.014855456493659	0.154426759894395	0.877273255386022	0.974272077454909	0.0113197441103758	Braak
NEB	GPNMB	0.0600910449729483	0.0401642415978212	1.49613294269717	0.134619014818942	0.520531440855059	0.283553033343701	Braak
NEB	ERN1	0.137486766118558	0.0384969985254415	3.57136325907842	0.000355127943438859	0.047405531183961	1.32417098274517	Braak
NEBL	FRMD4A	-0.00146103481009191	0.0149183045577872	-0.0979357141042721	0.921983340535979	0.970831290122481	0.0128562347004873	Braak
NEBL	PICALM	0.00366767928611091	0.0130192829785733	0.281711311763255	0.778164880117275	0.920310248764471	0.0360657415537171	Braak
NECAB1	PICALM	0.0166557440606714	0.0130809221710525	1.27328515855937	0.202916871276823	0.503364136774517	0.298117729899617	Braak
NECAB3	AIF1	-0.0185857751709167	0.0331534090972416	-0.560599216702062	0.575070785624837	0.883820507981159	0.0536359253809676	Braak
NECAB3	PICALM	0.00278360444521128	0.0311788457889563	0.0892786238481364	0.928860481918939	0.9776685177328	0.00980836946800928	Braak
NECAB3	ERN1	-0.0132963722524184	0.0310915979379414	-0.427651620832029	0.668904777305004	0.886588492356578	0.0522779100076659	Braak
NECAP1	AIF1	-0.0274079525838275	0.0268128129880212	-1.02219608946186	0.306688101263866	0.751313024855172	0.12417908211233	Braak
NECAP1	HIF1A	0.0512917869860738	0.0450058240207384	1.13966998943157	0.254423814532984	0.615936327714235	0.210464180614138	Braak
NECAP1	HIST	0.0603676371889054	0.0315023010318214	1.91629294405911	0.0553278184977279	0.548634317722074	0.260717030251017	Braak
NECAP1	HSPA1A	0.0243552746175207	0.0274235925947089	0.888113930857469	0.374479469823282	0.879550576468622	0.0557391824149341	Braak
NECAP1	IFI44L	0.0401413114461553	0.0439399312985641	0.913549708883298	0.360953502432518	0.805936816215254	0.0936990046523123	Braak
NECAP1	TMEM163	0.00841721596129728	0.0383505729228591	0.219480840044508	0.826275503452562	0.976535734141373	0.0103118600499966	Braak
NECAP1	FRMD4A	-0.00782254235064471	0.0351557879747029	-0.222510795555872	0.823916270267951	0.928624205616241	0.0321600001566472	Braak
NECAP1	PICALM	0.0677309766881207	0.0232063301227258	2.91864229845598	0.00351559378038794	0.0400670926727944	1.39721216947074	Braak
NECAP1	CD163	-0.00436534771899773	0.0257920435839357	-0.169251719228508	0.865598650481231	0.97158307190006	0.0125200606067572	Braak
NECAP1	GPNMB	0.0185426752166721	0.0283359566250578	0.65438677303291	0.512862653853327	0.843994358458239	0.0736604563348247	Braak
NECAP1	ERN1	-0.0215915689132837	0.0215116136906524	-1.00371683983271	0.3155151178017	0.683503360392487	0.165259345914994	Braak
NECAP2	AIF1	0.00631196632094528	0.0188114055188865	0.335539325576077	0.737218284783666	0.934029860907016	0.0296392391662244	Braak
NECAP2	CCL3	0.0194369084261429	0.0437319469209305	0.444455593556943	0.65671322747386	0.99166136979238	0.00363660439568349	Braak
NECAP2	HIF1A	0.0413281249068082	0.0455646480783934	0.907021707612088	0.364395318023129	0.705203030186793	0.151685830248813	Braak
NECAP2	HIST	-0.0636329399932184	0.0368592463886074	-1.72637658736523	0.0842796850090357	0.609683789806747	0.21489535178974	Braak
NECAP2	HSPA1A	-0.00205317036197183	0.0288904820769164	-0.0710673624796425	0.943344143437964	0.990270250175199	0.00424626788410847	Braak
NECAP2	IFI44L	-0.0332623937962369	0.0386149847611011	-0.861385651244486	0.38902567614057	0.812714829878127	0.0900618154588387	Braak
NECAP2	TMEM163	0.0186490885494012	0.0340548974199268	0.547618403292823	0.583953950258156	0.930420096202064	0.0313209178245259	Braak
NECAP2	FRMD4A	0.0150550342559529	0.0330783904907626	0.455132007107696	0.649014272555977	0.839848877780016	0.0757988537604288	Braak
NECAP2	PICALM	0.00897366731176149	0.0166119734517221	0.540192731335677	0.589064124880545	0.828854556004923	0.0815216709770816	Braak
NECAP2	CD163	0.00208728036182404	0.0205560295144708	0.101541027675343	0.919120990469304	0.983742840295143	0.00711841542741675	Braak
NECAP2	GPNMB	0.0663478616985756	0.0287910418157117	2.30446199631334	0.0211967233154828	0.228604547324103	0.640915135016313	Braak
NECAP2	MKI67	-0.00848849079005622	0.0464594286723065	-0.182707601721242	0.855027450855903	0.973726764249162	0.0115628926351912	Braak
NECAP2	ERN1	-0.032821388371461	0.0297993160199697	-1.10141415156865	0.270716449086498	0.646259481790652	0.189593071968949	Braak
NECTIN1	ERN1	-0.0157241334055775	0.0434262009843745	-0.36208862505001	0.717285803645177	0.907609010618957	0.0421012011490821	Braak
NECTIN2	AIF1	-0.0360537873383761	0.0357611438549424	-1.00818328084305	0.313366482725479	0.753473401504723	0.12293207418361	Braak
NECTIN2	CCL3	-0.0187812325492206	0.0581866544415522	-0.322775604294042	0.746865189878528	0.993231350351382	0.00294958083139586	Braak
NECTIN2	HIF1A	-0.0330627741751519	0.04840584165166	-0.683032730079968	0.494586160873771	0.797209117995454	0.0984277427456768	Braak
NECTIN2	HIST	-0.0684534618881157	0.0389200008729461	-1.75882477782005	0.078607274867462	0.600878192486244	0.221213557435835	Braak
NECTIN2	HSPA1A	-0.00851326839825858	0.0353787474115565	-0.240632272794308	0.809840134944146	0.973907747468016	0.0114821793257703	Braak
NECTIN2	IFI44L	-0.117699270517574	0.05754349700525	-2.04539655465908	0.0408157783501317	0.377817314598127	0.422718143126425	Braak
NECTIN2	TMEM163	-0.0254791551280937	0.0428576806327873	-0.594506159733746	0.552173623641828	0.926542535385659	0.0331346384505911	Braak
NECTIN2	FRMD4A	0.00558334159335149	0.0418077617610133	0.133547967127915	0.893760031695149	0.960382575297377	0.0175557281660802	Braak
NECTIN2	PICALM	-0.0421426551271548	0.0328252144081912	-1.28385010995202	0.199194406393488	0.499192517273309	0.301731933203973	Braak
NECTIN2	CD163	-0.0543548230906174	0.0343686558466474	-1.58152309863813	0.113758481760935	0.54132227110586	0.266544104777753	Braak
NECTIN2	GPNMB	-0.0404457076035177	0.0399807199872238	-1.01163029621384	0.311714854601582	0.711206021114776	0.14800457525796	Braak
NECTIN2	ERN1	-0.000673507129076192	0.0323071382914231	-0.0208470067203382	0.983367699934143	0.992952872175514	0.00307136362931628	Braak
NECTIN3	AIF1	-0.0541583640731268	0.0383715829782533	-1.4114185516876	0.158121235968484	0.629998966643154	0.200660162898076	Braak
NECTIN3	HIST	0.00325496013459999	0.0447861985395633	0.0726777498591361	0.942062554755985	0.993630218015418	0.00277520931947412	Braak
NECTIN3	HSPA1A	-0.034653062537071	0.0294001743808582	-1.17866860543633	0.238530161482142	0.814440642920364	0.089140561928218	Braak
NECTIN3	IFI44L	-0.117336430095453	0.0546623884364135	-2.14656610242974	0.0318278409756921	0.346294533250494	0.460554364349714	Braak
NECTIN3	TMEM163	-0.0240691558691047	0.0208660296599814	-1.15350913716309	0.248701469379499	0.809594240369975	0.0917325901589642	Braak
NECTIN3	FRMD4A	-0.0239895047658642	0.0131317377307183	-1.82683398479296	0.0677247344036218	0.241520764221627	0.617045525785263	Braak
NECTIN3	PICALM	-0.0085021598174524	0.0126891422626815	-0.670034241987897	0.502835962054542	0.77828845032687	0.108859414362389	Braak
NECTIN3	CD163	0.0159877053298706	0.0586400950744885	0.27264119046127	0.785129045597317	0.952013544285625	0.0213568728690289	Braak
NECTIN3	GPNMB	-0.0512406986270704	0.0419947989251975	-1.22016773358868	0.222401295893201	0.631337620079039	0.199738331208134	Braak
NECTIN3	ERN1	0.014484741706981	0.0280792447591992	0.515852254261063	0.605957603308391	0.858015028200082	0.0665051053829839	Braak
NEDD1	AIF1	0.00538987493924198	0.0226346179966596	0.238125288442571	0.811783921449213	0.957320495169719	0.0189426432242614	Braak
NEDD1	HIST	0.0457506828273809	0.0395472013675752	1.15686271708956	0.247328453144777	0.787150730188307	0.103942097347287	Braak
NEDD1	HSPA1A	0.039579351460641	0.0253714660715064	1.55999465498333	0.118761144300275	0.727420194003376	0.138214646610289	Braak
NEDD1	FRMD4A	0.0552591705987968	0.0351753912908237	1.57096107736014	0.116191690017054	0.335040304716947	0.474902945013106	Braak
NEDD1	PICALM	0.0622836712672105	0.0179357671343286	3.47259589181447	0.000515450836563734	0.0101429913681867	1.99383394410448	Braak
NEDD1	CD163	0.0476017172286217	0.0232003199428391	2.05176986118737	0.0401920336377819	0.330273667719164	0.481126050650511	Braak
NEDD1	GPNMB	-0.0302701823729037	0.0305342582436487	-0.991351488919827	0.321513979243383	0.716874562386042	0.144556829868359	Braak
NEDD1	MKI67	-0.0202816168046849	0.0392598768713171	-0.516599093551984	0.605436048597394	0.930058524857179	0.0314897221742211	Braak
NEDD1	ERN1	0.00952083357920845	0.0237076473350145	0.401593352755287	0.687983322692477	0.894905184198923	0.0482229760366524	Braak
NEDD4	AIF1	0.0346815969076268	0.0417930179327052	0.829841888027106	0.406628184286358	0.806160310435508	0.0935785872089581	Braak
NEDD4	HSPA1A	0.0703317137578933	0.0432176130405435	1.62738542945242	0.103655264121048	0.704974564794503	0.151826551900325	Braak
NEDD4	FRMD4A	0.0986516255885109	0.0524835725689355	1.87966673684295	0.0601535116329149	0.224977326814551	0.64786124782416	Braak
NEDD4	PICALM	0.00920335769474043	0.0386065076941652	0.238388765118254	0.811579580424897	0.935226909447939	0.0290830056351184	Braak
NEDD4	CD163	-0.00239480133238156	0.041306879579044	-0.0579758470450162	0.953767867424645	0.991444331799135	0.00373166579672758	Braak
NEDD4	GPNMB	0.0575171921452313	0.0469132145036612	1.22603391717578	0.220185911762602	0.629304468839055	0.201139184214296	Braak
NEDD4	ERN1	0.0261378776294292	0.0451918719307185	0.578375635103142	0.563010540015074	0.832499859154555	0.0796158312972035	Braak
NEDD4L	AIF1	0.0202603087765403	0.019079709155734	1.06187723361871	0.28829142168341	0.738952991964663	0.131383188100022	Braak
NEDD4L	CCL3	0.034831587344111	0.0312485829287812	1.1146613407557	0.264995573419902	0.930166079975026	0.0314395017931854	Braak
NEDD4L	HIF1A	0.0517181365205999	0.0197752716792254	2.61529335017589	0.00891508503033449	0.110211686419448	0.957772352141358	Braak
NEDD4L	HIST	0.0115972453752744	0.0156944788482673	0.738937908508811	0.45994470188201	0.884914160726016	0.0530988550999994	Braak
NEDD4L	HSPA1A	0.0546626484152836	0.0297097253822625	1.83989073315093	0.0657842807932427	0.661348220588697	0.179569810621133	Braak
NEDD4L	IFI44L	0.0373873240897388	0.0165558072501319	2.25826041127901	0.0239294288912078	0.30286471268331	0.518751324156948	Braak
NEDD4L	TMEM163	0.0347154723398642	0.0196062367159976	1.77063415293453	0.0766215587624534	0.661116804754331	0.17972180348142	Braak
NEDD4L	FRMD4A	0.00706335068899584	0.0100728390128497	0.701227397756015	0.483161114278488	0.73296091549331	0.134919183118957	Braak
NEDD4L	PICALM	0.0278739290180518	0.00957137343811532	2.91221831415036	0.00358871718002705	0.0406839903853315	1.39057645699465	Braak
NEDD4L	CD163	0.03956637029706	0.0111111668448974	3.56095546483763	0.000369507758418963	0.0221680841136971	1.65427183935298	Braak
NEDD4L	GPNMB	9.01041860412667e-06	0.0197161930720265	0.000457006003705184	0.999635361978142	0.999767414205616	0.000101022475721762	Braak
NEDD4L	MKI67	0.0352897542629959	0.0187856262596269	1.87855085453493	0.0603058470108868	0.578912802156734	0.237386846279544	Braak
NEDD4L	ERN1	0.0255032486113739	0.0264059439304333	0.965814692273925	0.334136915294346	0.696377568764053	0.157155226524968	Braak
NEDD8	AIF1	0.0323319905901419	0.0253199583955723	1.27693695562295	0.201624505746179	0.671211821515768	0.17314040323142	Braak
NEDD8	CCL3	-0.0256414459229493	0.0435330229806709	-0.589011379575785	0.555853639967653	0.980279520329452	0.00865007040174857	Braak
NEDD8	HIF1A	-0.0374172401496684	0.0389487442566673	-0.960678986287555	0.336713600194958	0.682498534532	0.165898276807864	Braak
NEDD8	HIST	-0.00526351437435737	0.0390151046356658	-0.134909656747292	0.89268330437622	0.986301415204413	0.00599034372417513	Braak
NEDD8	HSPA1A	-0.0455558511627526	0.0391966769464089	-1.1622375852177	0.245138971497666	0.81865073476711	0.0869013440462048	Braak
NEDD8	IFI44L	-0.0129848782264166	0.0369157485562345	-0.351743598172918	0.725030560737098	0.943006820944386	0.0254851659182446	Braak
NEDD8	TMEM163	-0.00931124209499955	0.0342635105368173	-0.271753884792228	0.785811265743093	0.973565798412724	0.0116346913736446	Braak
NEDD8	FRMD4A	-0.061053640036212	0.0352994012790143	-1.72959420908107	0.0837028014143276	0.275810938318919	0.559388514239401	Braak
NEDD8	PICALM	-0.00448340474431463	0.0233379033016841	-0.19210829209285	0.84765737973976	0.949390721200746	0.0225550171415759	Braak
NEDD8	CD163	-0.0229924896537925	0.0235671154862938	-0.975617472879296	0.32925406248828	0.758469678999135	0.120061776125199	Braak
NEDD8	GPNMB	-0.00759886800996305	0.0286352197407434	-0.265367895855573	0.790726065230212	0.950251911088561	0.0221612482974639	Braak
NEDD8	MKI67	-0.126413122647526	0.0429425643023776	-2.94377209887596	0.00324238663916483	0.287356515895983	0.54157895065979	Braak
NEDD8	ERN1	0.0100915400074063	0.0433100427249432	0.233006928011973	0.815756026048738	0.942172264786056	0.0258696844616778	Braak
NEDD9	AIF1	0.00426611590540679	0.0284103595366894	0.15016057434604	0.880637930264569	0.97372002812788	0.0115658970410766	Braak
NEDD9	CCL3	-0.0143731221145297	0.0410604230791871	-0.350048076387582	0.726302617551622	0.99166136979238	0.00363660439568349	Braak
NEDD9	HIF1A	-0.0148764565362787	0.0201904437565779	-0.736806813938009	0.461239838882134	0.773833460486817	0.111352495355783	Braak
NEDD9	HIST	0.00419184341373548	0.0171867292175965	0.243900009167753	0.807308262079266	0.973619686171245	0.0116106534416043	Braak
NEDD9	HSPA1A	-0.0518551153314124	0.0274583197579912	-1.88850285772934	0.0589584746330174	0.647479708455718	0.188773837507403	Braak
NEDD9	IFI44L	0.0211326592547382	0.0176114674954133	1.19993744191062	0.230163637172533	0.714070567004824	0.146258867570557	Braak
NEDD9	TMEM163	0.0254982795339575	0.0192391416025263	1.32533353414319	0.185060551278197	0.776859959927995	0.109657261909382	Braak
NEDD9	FRMD4A	-0.00318009911172016	0.0122519685264597	-0.259558217510299	0.795204569475669	0.914705298732762	0.0387188051133449	Braak
NEDD9	PICALM	0.0345850227954921	0.00968900329381441	3.56951295677355	0.000357645529410699	0.00782650349686085	2.10643221637981	Braak
NEDD9	CD163	0.0425051778480002	0.0108409093215163	3.92081296756524	8.82507395081785e-05	0.0078585586402427	2.10465710179665	Braak
NEDD9	GPNMB	0.10086322325907	0.0165938859676132	6.07833653045028	1.21435691700408e-09	1.83877924372757e-06	5.73547040724142	Braak
NEDD9	MKI67	-0.0369026794151814	0.0206351780861582	-1.78833830564008	0.0737214433027689	0.602903206141823	0.219752406620632	Braak
NEDD9	ERN1	-0.0317960499594491	0.032887513064549	-0.966812233477257	0.333637907734888	0.696145857155053	0.157299757054562	Braak
NEFH	AIF1	-0.0323412034304093	0.044465749647794	-0.727328419886738	0.467024792311281	0.832585243916746	0.0795712904734079	Braak
NEFH	HSPA1A	-0.0899892443441486	0.0528432863435103	-1.70294564496177	0.088578240901159	0.693094640432841	0.159207459455377	Braak
NEFH	PICALM	-0.0684743658545848	0.0422110783306813	-1.62218944794912	0.104762790366612	0.351483844563332	0.454094631890929	Braak
NEFH	ERN1	-0.0161341540356638	0.0562523716130075	-0.286817312284359	0.774252206342471	0.92860112507715	0.0321707944858022	Braak
NEGR1	CCL3	0.0240017618863179	0.0429438892269125	0.55890983137308	0.576223259415364	0.983898899435065	0.00704952522033052	Braak
NEGR1	HIF1A	0.00624914099340256	0.0182469442166873	0.342476028818433	0.731992680754739	0.910483661597094	0.0407278431056235	Braak
NEGR1	HIST	0.0032977795731922	0.0188130164582067	0.175292440769307	0.860849851203363	0.98185460679079	0.00795281785804395	Braak
NEGR1	HSPA1A	0.0248672506273557	0.0388846624307333	0.639513090068679	0.52248920079005	0.916976222051027	0.0376419257977192	Braak
NEGR1	IFI44L	-0.0112657934873154	0.0210554918284095	-0.535052497425629	0.592613556250293	0.900381084395148	0.0455736374266265	Braak
NEGR1	TMEM163	0.021480496568112	0.022631571261061	0.949138542805047	0.342550153728354	0.86381565699092	0.0635789284627096	Braak
NEGR1	FRMD4A	-0.00106704021235508	0.0140415649416604	-0.0759915448732671	0.939425824961765	0.978465554273704	0.00945445856210637	Braak
NEGR1	PICALM	0.0219340928732544	0.0117893595067138	1.86049911030055	0.0628149442135385	0.260439024104978	0.584293940673541	Braak
NEGR1	CD163	0.00405163241039758	0.0124401783670053	0.325689253873048	0.744659475488051	0.942387557188581	0.0257704567250693	Braak
NEGR1	GPNMB	0.0176103784628228	0.0194968571007872	0.903241910826324	0.36639751885512	0.752600382081649	0.123435565532618	Braak
NEGR1	MKI67	0.0601610988692036	0.0238915822561336	2.51808767725121	0.0117993944895858	0.412397146843762	0.384684348030366	Braak
NEIL1	AIF1	-0.0410867528967154	0.0366634723721302	-1.12064543368095	0.262438817485889	0.718795737312034	0.143394507060213	Braak
NEIL1	HSPA1A	0.011045577182496	0.0370564137349835	0.298074639966262	0.765646196653176	0.970384858012954	0.0130559888652322	Braak
NEIL1	PICALM	0.0150912073462804	0.0269426848914892	0.560122623526931	0.575395800095066	0.821390988642705	0.0854500660358304	Braak
NEIL1	CD163	0.0272331500272011	0.0394953788334985	0.689527505028081	0.490491370532903	0.854392209011967	0.0683427205198006	Braak
NEIL1	ERN1	0.0317145079127731	0.0413572620113783	0.766842541560119	0.443175139462653	0.76519080341933	0.116230258258227	Braak
NEIL2	AIF1	-0.00760843732210351	0.0311587777374956	-0.244182791321359	0.807089254274436	0.955881136227133	0.019596108864183	Braak
NEIL2	HIF1A	-0.0493038936602403	0.0453898772653027	-1.0862310416056	0.277376787001129	0.630401899870353	0.200382486663858	Braak
NEIL2	HIST	-0.0770963795816685	0.0467021550765189	-1.65080989207779	0.0987773996105508	0.626858024293034	0.202830810442184	Braak
NEIL2	HSPA1A	-0.0130387200140403	0.0311060634363418	-0.419169723636806	0.67509209732072	0.953970807118429	0.020464915129618	Braak
NEIL2	FRMD4A	0.0367503833103169	0.0519033634106778	0.708053985240511	0.478911733257788	0.731497740679787	0.135787010908208	Braak
NEIL2	PICALM	-0.010031458646164	0.0336339022727199	-0.298254379311212	0.765509020577229	0.915124871209406	0.0385196412591779	Braak
NEIL2	CD163	-0.0135916694125405	0.0289527717100487	-0.469442772134426	0.63875318149223	0.909331161627599	0.0412779259356715	Braak
NEIL2	GPNMB	-0.00234095603997295	0.0409797455146324	-0.0571247090623604	0.954445853572765	0.99155354982944	0.00368382632259295	Braak
NEIL2	ERN1	-0.0341384659014232	0.0272579218911625	-1.25242364541706	0.210415534721692	0.589331381955887	0.229640432063864	Braak
NEIL3	MKI67	0.0803371870012634	0.0669107073432113	1.20066264714827	0.229882089084792	0.793396945846887	0.100509475659696	Braak
NEK1	AIF1	0.00938869709991817	0.02036219943719	0.461084625404975	0.644737891779832	0.910504978604127	0.0407176751580358	Braak
NEK1	CCL3	0.0111503555702437	0.0323317080130857	0.344873693828076	0.730189327985174	0.99166136979238	0.00363660439568349	Braak
NEK1	HIF1A	0.0211138727550212	0.0141149910676902	1.49584740463292	0.134693424845386	0.461736812509544	0.335605499431027	Braak
NEK1	HIST	0.01107403512865	0.0167883823003724	0.659624907898621	0.509494566091114	0.899100719461804	0.0461916548114291	Braak
NEK1	HSPA1A	0.0391679216480737	0.0204601740515063	1.91434938673897	0.0555755280072753	0.632941140714339	0.198636674582162	Braak
NEK1	IFI44L	0.0124421220786061	0.0164531714933504	0.756214209742764	0.449520774527492	0.838744007622908	0.076370569613534	Braak
NEK1	TMEM163	0.0221407159296652	0.0151554989907895	1.46090313114209	0.144042027222986	0.752042286171166	0.123757739016761	Braak
NEK1	FRMD4A	-0.00748712115380719	0.00889875297037915	-0.841367456623328	0.400142110938573	0.666980678247138	0.175886746971295	Braak
NEK1	PICALM	0.012700627979142	0.00692647410833693	1.83363537934186	0.066708136816496	0.271167931012665	0.56676167250317	Braak
NEK1	CD163	0.00416222263864151	0.00861490518836645	0.483142013479401	0.628994904618495	0.905720964744425	0.0430055795163299	Braak
NEK1	GPNMB	0.00386410591528903	0.0138264948386274	0.279471114001633	0.779883302909282	0.946423592487895	0.0239144421337201	Braak
NEK1	MKI67	-0.00921816164704635	0.0172965361712794	-0.532948421334959	0.594069285138339	0.927759088229379	0.0325647826557761	Braak
NEK1	ERN1	0.00389057522454841	0.0238663570521493	0.163015043144091	0.870506590388404	0.95931380912673	0.0180393039044931	Braak
NEK10	AIF1	0.0949676653475885	0.0597306975886502	1.58993062497957	0.111850443614694	0.561776755765402	0.250436234254524	Braak
NEK10	HIF1A	0.062686277614565	0.0253527161921093	2.47256653447157	0.0134146740434187	0.140743314092235	0.851572226826996	Braak
NEK10	HIST	0.106256370503028	0.0640039407927568	1.66015356534192	0.0968835633107315	0.624478092215266	0.204482792833337	Braak
NEK10	HSPA1A	0.120630200745546	0.0540882307695635	2.23024859621452	0.0257309436850914	0.510997778494794	0.291580987907459	Braak
NEK10	IFI44L	0.112747658172573	0.0603881048506012	1.86705077848541	0.0618944971130809	0.460282269800005	0.336975753927065	Braak
NEK10	FRMD4A	-0.0145557459125125	0.0193444987055474	-0.752448855567316	0.451781175659347	0.712284480433741	0.147346518150749	Braak
NEK10	PICALM	0.0824740344567118	0.0187675128950108	4.39451060553882	1.11022583815729e-05	0.000580410602356062	3.23626466290784	Braak
NEK10	CD163	0.0810051185868027	0.0195190164727691	4.150061490025	3.32385970582653e-05	0.00395198493312326	2.40318471982173	Braak
NEK10	GPNMB	0.028005926393379	0.0316392069521339	0.885165245631736	0.376067513830769	0.762801123172695	0.117588676156519	Braak
NEK10	ERN1	0.157616155042516	0.0523308970058042	3.01191387995956	0.00259606236809744	0.107212285484055	0.969755445872523	Braak
NEK11	AIF1	0.0114357087966065	0.0333678664561187	0.342716212067239	0.731811965111685	0.932210592785295	0.030485966451637	Braak
NEK11	HIF1A	0.0394219010735468	0.0248079216244709	1.58908519908659	0.112041158870303	0.424616337045134	0.372003300438369	Braak
NEK11	HIST	-0.0185345410216176	0.0234429967304197	-0.790621661332535	0.429164802569079	0.878170838016944	0.0564209888879803	Braak
NEK11	HSPA1A	0.0764602765384857	0.0435450107780005	1.75589063298876	0.0791070846867598	0.675535073413226	0.170352097723527	Braak
NEK11	IFI44L	-0.00979556830806856	0.0236884347758139	-0.413516908177906	0.679227937109716	0.931629738502123	0.0307566568255965	Braak
NEK11	TMEM163	-0.0141370795546016	0.0250557994133108	-0.564223847796743	0.572601799912729	0.930420096202064	0.0313209178245259	Braak
NEK11	FRMD4A	-0.011124528793989	0.0155615846338843	-0.714871207252638	0.474688629955633	0.728342969682415	0.137664067437643	Braak
NEK11	PICALM	0.0132415751390469	0.0129105513270895	1.02563978900443	0.305061405139848	0.6137071068748	0.212038847453174	Braak
NEK11	CD163	-0.00798098588177841	0.0147982467000188	-0.539319693985659	0.589666282103401	0.892004710174096	0.0496328523534533	Braak
NEK11	GPNMB	0.0196270975629014	0.0190714906696447	1.02913285085476	0.303417251046484	0.705584035865926	0.151451253859469	Braak
NEK11	MKI67	-0.0478856032100926	0.0273224050101496	-1.75261303652824	0.0796684520197027	0.62318441183445	0.205383418523794	Braak
NEK11	ERN1	0.0929418860160264	0.0377195921952117	2.46402149670708	0.0137387871281787	0.209261347712599	0.679310982006921	Braak
NEK3	AIF1	-0.0401209922609505	0.0276344520188717	-1.45184685527876	0.146544192332238	0.611975097846467	0.213266249566694	Braak
NEK3	HIF1A	-0.0509845235735428	0.0433364654587681	-1.17648089279573	0.239402763349105	0.597241030399785	0.223850363934099	Braak
NEK3	HIST	-0.057781046642668	0.0453559005645083	-1.27394773168461	0.202681940673957	0.745746635169254	0.127408697510951	Braak
NEK3	HSPA1A	-0.0333540039678162	0.0328820542351916	-1.01435280561394	0.310414435312038	0.853021869975317	0.0690398341456748	Braak
NEK3	IFI44L	-0.0373237877382421	0.0441095738147235	-0.846160697335592	0.39746310393894	0.812714829878127	0.0900618154588387	Braak
NEK3	TMEM163	0.00698325240380488	0.0460088646604442	0.151780585227279	0.879359995450369	0.983716651157718	0.00712997734055369	Braak
NEK3	FRMD4A	-0.0517885504340056	0.0121059085722242	-4.27795651396453	1.88616855893234e-05	0.0010767100238525	2.96790124377484	Braak
NEK3	PICALM	-0.039492901204049	0.0100724508673951	-3.9208829830969	8.82250994319605e-05	0.00280930104494255	2.5514017192705	Braak
NEK3	CD163	-0.0293257052159728	0.0124980558904773	-2.3464213532856	0.018954665975572	0.222765433502249	0.652152197716802	Braak
NEK3	GPNMB	-0.0387882065311449	0.0390814420934301	-0.992496808035277	0.320955235767874	0.716442045971176	0.144818934551882	Braak
NEK3	ERN1	-0.0438657819631243	0.0280519976229148	-1.56373113076595	0.117880723673128	0.475997661427037	0.322395180959818	Braak
NEK4	AIF1	0.0191173623758536	0.0243190501645706	0.786106457550093	0.431805121458019	0.815961393772516	0.0883303888787369	Braak
NEK4	HIST	0.0124805401496464	0.0371650364981126	0.33581401568865	0.737011120352816	0.956742050648178	0.0192051375424213	Braak
NEK4	HSPA1A	0.0214247088294572	0.0255584585581735	0.838262948475258	0.401883040216101	0.882996271321075	0.0540411303387406	Braak
NEK4	FRMD4A	-0.0328070241409791	0.0113565246570552	-2.8888260389236	0.0038668292976959	0.0380856844314981	1.41923823536659	Braak
NEK4	PICALM	0.00699632307491425	0.00900901559543766	0.776591293554572	0.437399939845357	0.730088970253895	0.136624212570106	Braak
NEK4	CD163	0.0123959785850737	0.0233923704782543	0.529915452416296	0.596170551939461	0.894129197668677	0.0485997230602613	Braak
NEK4	GPNMB	0.0536140077256054	0.0324709167041868	1.65113933228416	0.0987101275542249	0.46046480327359	0.336803560533901	Braak
NEK4	ERN1	0.0138432643684037	0.0223666332955875	0.618924814720984	0.535965890288867	0.820028590822614	0.0861710053967327	Braak
NEK5	PICALM	0.0321132481133043	0.0444850860656719	0.721887961864265	0.47036336307085	0.75748325197678	0.120626965009785	Braak
NEK6	AIF1	-0.0559727182205573	0.0344362296263671	-1.62540204975577	0.104076919441857	0.548935691022115	0.260478531087506	Braak
NEK6	CCL3	-0.0427784927490741	0.0380586349251784	-1.12401542601764	0.261006481821311	0.930166079975026	0.0314395017931854	Braak
NEK6	HIF1A	-0.0100943652253892	0.0193562776920295	-0.521503430876371	0.602016116177563	0.85565147318883	0.067703097581723	Braak
NEK6	HIST	-0.0276509053159869	0.0449556680848629	-0.615070501539209	0.538508161952558	0.90871137088396	0.041574037501283	Braak
NEK6	HSPA1A	-0.0311086186976091	0.0397128670611493	-0.783338524758449	0.433428345932974	0.889784092251443	0.050715362927348	Braak
NEK6	IFI44L	-0.0194060505764932	0.0400361655385884	-0.484713016729559	0.627879931744029	0.909858125730606	0.0410263219820992	Braak
NEK6	TMEM163	-0.0124807537420066	0.020774977867391	-0.600758942881801	0.54800055381168	0.926542535385659	0.0331346384505911	Braak
NEK6	FRMD4A	-0.0219840452939533	0.0121122398308491	-1.8150272452467	0.0695197226286531	0.245148340440477	0.610571042413653	Braak
NEK6	PICALM	-0.00452492702305357	0.0105619253082082	-0.42841876750795	0.66834626336386	0.87296993577632	0.0590007127105528	Braak
NEK6	CD163	-0.00849832401432084	0.0115339460153202	-0.73680976164036	0.461238046059221	0.839199517594194	0.0761347744644508	Braak
NEK6	GPNMB	0.0123215545438719	0.0164993897396827	0.746788501773332	0.455191237338512	0.814909637713377	0.0888905458835492	Braak
NEK6	MKI67	-0.00538990712891885	0.0236679152989777	-0.227730539882051	0.819855728792052	0.966925849560724	0.0146068292896498	Braak
NEK6	ERN1	0.0120475383367024	0.0377567293441226	0.319083208370582	0.74966341643818	0.920270503738825	0.0360844976395887	Braak
NEK7	AIF1	0.0279719848256907	0.0140938535799928	1.98469387147593	0.0471785410817982	0.424210411407765	0.37241867678727	Braak
NEK7	CCL3	0.032714304881203	0.0292013255222429	1.12030205122998	0.262585068261329	0.930166079975026	0.0314395017931854	Braak
NEK7	HIF1A	0.0389575630611557	0.0115454590379609	3.37427580255277	0.000740101753904092	0.0256478898716582	1.59094835978383	Braak
NEK7	HIST	0.0100431514044718	0.0126326311072553	0.795016597825271	0.426603847293401	0.877593032646892	0.0567068333538327	Braak
NEK7	HSPA1A	0.00569660005562101	0.0192278687571446	0.296267887386338	0.767025507823332	0.970384858012954	0.0130559888652322	Braak
NEK7	IFI44L	0.0155949542577775	0.0123771604409216	1.25997835547297	0.207677170446109	0.691750982210706	0.160050215535927	Braak
NEK7	TMEM163	-0.0157103438972386	0.0156043270151314	-1.00679406949139	0.314033745161255	0.844940359992146	0.0731739445892555	Braak
NEK7	FRMD4A	-0.00251016840588128	0.00776512331177193	-0.323261885883495	0.746496916351526	0.891572713120005	0.0498432317157493	Braak
NEK7	PICALM	0.0180979641782258	0.00666618310958383	2.7148915474894	0.00662974775915845	0.0623682985257269	1.20503610380789	Braak
NEK7	CD163	0.0153262640818644	0.00787336137347459	1.94659731147343	0.0515830311920357	0.373039520699075	0.428245155557748	Braak
NEK7	GPNMB	0.0202805733614657	0.0119716629115287	1.69404814613812	0.0902561345374488	0.447438866706653	0.349266293679071	Braak
NEK7	MKI67	0.00639734038747561	0.0155873455168878	0.410418847811165	0.681498722540915	0.945776497365892	0.0242114824448531	Braak
NEK7	ERN1	0.0355382598208069	0.0227207719235192	1.56413082884828	0.117786847362621	0.475997661427037	0.322395180959818	Braak
NEK8	ERN1	-0.0276287710083492	0.0377603300751582	-0.731687751493614	0.464359174118964	0.778567067720987	0.10870397026791	Braak
NEK9	AIF1	0.00495611373903212	0.0181805963883605	0.272604574303464	0.785157195295771	0.950025951725728	0.0222645309876385	Braak
NEK9	HIF1A	0.0168963118528861	0.0151614275919061	1.11442750034345	0.265095831022429	0.624094863695409	0.204749391650683	Braak
NEK9	HIST	0.0247651431823497	0.0316727327399422	0.781907370787698	0.434269012950718	0.880390933269004	0.0553244386896986	Braak
NEK9	HSPA1A	0.000297539626430963	0.0192074547570344	0.0154908409362252	0.987640591491728	0.997307243930704	0.00117102645484425	Braak
NEK9	IFI44L	0.0190765618660662	0.0352864850766479	0.540619498502863	0.588769875439642	0.898777745468425	0.0463476896351035	Braak
NEK9	TMEM163	-0.0592496884191108	0.0338720369076548	-1.7492212995824	0.0802527736776587	0.673218715605215	0.171843819061205	Braak
NEK9	FRMD4A	-0.00802930701140683	0.00901119596381554	-0.89103677732107	0.372909440375807	0.643834701530626	0.191225619329318	Braak
NEK9	PICALM	1.81489646238572e-05	0.00700155876289662	0.00259213201494987	0.997931780201822	0.99861772319148	0.000600730474021256	Braak
NEK9	CD163	0.00114457336667006	0.0086488458448892	0.132338278100588	0.894716732069411	0.977310639249742	0.00996737336486947	Braak
NEK9	GPNMB	-0.00294730918108821	0.0279408248252075	-0.105483971912999	0.915991787591811	0.985533214619163	0.00632873446648361	Braak
NEK9	MKI67	0.00469190674029715	0.0385393125139975	0.121743394841126	0.90310224471518	0.985136429029682	0.00650362100304165	Braak
NEK9	ERN1	0.0443953106302682	0.0208415976222892	2.13012991781346	0.033160888958497	0.296906512910121	0.527380275661269	Braak
NELFA	AIF1	0.0268175374631493	0.0273803238796152	0.979445589506524	0.327359860542582	0.763434992996604	0.11722793750058	Braak
NELFA	HIST	-0.0401160437534234	0.0363851448666642	-1.10253906918418	0.270227383054526	0.803115296173461	0.0952221024205548	Braak
NELFA	HSPA1A	-0.0169766517550111	0.0281173551574701	-0.603778401628959	0.545990980893439	0.924021592200382	0.0343178802258742	Braak
NELFA	FRMD4A	-0.0258923963926939	0.0366936854408471	-0.705636299042088	0.480414344562636	0.732533995853898	0.135172215521079	Braak
NELFA	PICALM	-0.00354370527682824	0.00903679918210286	-0.392141642789457	0.694953560060453	0.885589620314727	0.0527674823127746	Braak
NELFA	CD163	0.0202591896632101	0.0225961647376963	0.896576472086542	0.36994495736943	0.791556383008189	0.101518144658601	Braak
NELFA	GPNMB	0.0858781974036098	0.0377175594462232	2.27687577522223	0.0227936448716651	0.2400148613677	0.619761866579378	Braak
NELFA	ERN1	-0.0175359034524312	0.0238850951073348	-0.734177669112409	0.462840461561936	0.776884427910225	0.109643583585264	Braak
NELFB	AIF1	-0.0141234833694156	0.0239643050565456	-0.589355015139815	0.555623146640394	0.874946923089954	0.0580182917871805	Braak
NELFB	HSPA1A	-0.0362257251421507	0.0313636566854077	-1.15502237208856	0.24808126508195	0.81865073476711	0.0869013440462048	Braak
NELFB	FRMD4A	-0.0631358707544961	0.0389475745419972	-1.62104756193269	0.105007438753181	0.316192532887551	0.500048390457017	Braak
NELFB	PICALM	-0.0303753682248829	0.0181896399292564	-1.66992685633248	0.0949338360332484	0.33021011222687	0.481209631203195	Braak
NELFB	CD163	-0.00551343990441084	0.0234646510630766	-0.234967905109258	0.814233643904264	0.959000098715171	0.018181348125007	Braak
NELFB	GPNMB	-0.039888862971138	0.031078013668935	-1.28350747882611	0.199314341097416	0.603872752949622	0.219054565540854	Braak
NELFB	ERN1	0.00292544639482332	0.0268199637062267	0.10907719439397	0.913141263182267	0.972718050027559	0.0120130251601557	Braak
NELFCD	AIF1	-0.000875220457688225	0.0216599724857379	-0.0404072746751879	0.967768430635371	0.996133541107532	0.00168243639711651	Braak
NELFCD	HIF1A	0.0146886359160935	0.0381967995706635	0.384551482878028	0.700569745816459	0.894117407197482	0.0486054499399494	Braak
NELFCD	HIST	0.0148003690277312	0.0405348335579564	0.365127169119116	0.715016480896975	0.950413465058498	0.0220874194176171	Braak
NELFCD	HSPA1A	0.0221503589743355	0.0271717592306762	0.815197823088625	0.414959083760405	0.88375108647139	0.0536700392790734	Braak
NELFCD	IFI44L	0.0607617396147566	0.0416639412197348	1.45837714426248	0.144736616978111	0.617066917572241	0.209667736523476	Braak
NELFCD	TMEM163	-0.00327335972296784	0.0384577667562493	-0.0851156996118587	0.932169409115311	0.989075334781961	0.00477062828747665	Braak
NELFCD	FRMD4A	0.0327638602324569	0.0324354456277616	1.01012517627981	0.312435321603116	0.587164369674691	0.231240306162761	Braak
NELFCD	PICALM	0.00534000295926257	0.00951868939330919	0.561001913038167	0.574796233049076	0.820983467678021	0.0856655882745904	Braak
NELFCD	CD163	0.0270198375038025	0.0217813867641854	1.24050124982081	0.214790052204636	0.65938219684134	0.180862782879769	Braak
NELFCD	GPNMB	0.0407623017447739	0.0351052713611048	1.16114475588236	0.245583036436131	0.652186275880108	0.185628344401956	Braak
NELFCD	ERN1	0.0181974418484762	0.0263072313270994	0.691727746725321	0.489108318742635	0.793407224996717	0.100503849032124	Braak
NELFE	AIF1	-0.000458684211831103	0.0225744098294073	-0.0203187686985988	0.983789083621056	0.997819290458781	0.000948104266530905	Braak
NELFE	HIST	-0.020335335840125	0.0402622913103581	-0.505071499368278	0.613508618320242	0.930567866191766	0.0312519483389085	Braak
NELFE	HSPA1A	-0.0624290593254666	0.0311584282080565	-2.00360104523259	0.0451128138101534	0.607806250794889	0.216234837866197	Braak
NELFE	FRMD4A	-0.0341158649845554	0.0384110678948188	-0.888177987604382	0.374445017501672	0.64470078841728	0.190641798681302	Braak
NELFE	PICALM	-0.0141587610982413	0.0252466270068805	-0.560817930030123	0.574921662327614	0.820983467678021	0.0856655882745904	Braak
NELFE	CD163	-0.0272726474160266	0.027042629203197	-1.00850576366304	0.313211722161644	0.746821256163487	0.126783329577895	Braak
NELFE	GPNMB	-0.027228111053073	0.0324267751266285	-0.839679892519238	0.401087890952321	0.781832240576732	0.106886424443725	Braak
NELFE	ERN1	-0.00988510993001232	0.0285830337265545	-0.345838374770861	0.72946418370991	0.912826483767613	0.0396117682532039	Braak
NELL2	FRMD4A	-0.0125147352197677	0.0144580272012252	-0.865590792269863	0.386714606799175	0.654384450112461	0.184167029187878	Braak
NELL2	PICALM	0.0122489510362958	0.0125953677798188	0.97249649636448	0.330803607055715	0.639289339326056	0.194302537722354	Braak
NEMF	AIF1	-0.0269542697013756	0.0137429292793289	-1.96131910115539	0.0498418104452122	0.433191126070033	0.363320448487831	Braak
NEMF	CCL3	-0.029300229144985	0.023487288134646	-1.24749306846389	0.212216760246296	0.914316089864227	0.0389036375789662	Braak
NEMF	HIF1A	-0.00609565053703331	0.0100302628868745	-0.607725899688037	0.543369282425955	0.82654577199032	0.0827330913092299	Braak
NEMF	HIST	-0.00367654744873675	0.0105690658273774	-0.347859262945761	0.727945880273226	0.954724329758215	0.0201220099321072	Braak
NEMF	HSPA1A	0.00928410894421323	0.0152857503968596	0.607370178314611	0.54360527470762	0.92345273529384	0.0345853279729249	Braak
NEMF	IFI44L	-0.00391490892952005	0.0107747003204232	-0.363342720734369	0.716348884223595	0.939410883109068	0.0271444128063403	Braak
NEMF	TMEM163	-0.0332157081056896	0.0116333125513399	-2.85522356242926	0.00430065439229982	0.300187591962696	0.522607262970498	Braak
NEMF	FRMD4A	-0.0243057129706266	0.0064285704597533	-3.78088925411877	0.00015626918145525	0.00446368602483874	2.35030636122002	Braak
NEMF	PICALM	-0.00115694003119974	0.00494140253204058	-0.234131913702236	0.814882570835834	0.936130540542576	0.0286635860009053	Braak
NEMF	CD163	0.0049447765676423	0.00613386060321825	0.806144268268491	0.420159669090808	0.820041874699677	0.0861639701935166	Braak
NEMF	GPNMB	0.00821346265755411	0.00929620573348673	0.883528494638155	0.376950793948162	0.763481664254023	0.117201388481718	Braak
NEMF	MKI67	-0.0253464205206061	0.0120529769375122	-2.10291786435939	0.035472949944273	0.509559844018322	0.292804804001597	Braak
NEMF	ERN1	0.0219160999000444	0.0167407016830433	1.30915061477043	0.190483336997574	0.567783759389033	0.245817033980993	Braak
NEMP1	AIF1	0.0816745452440757	0.0344715533530452	2.36933173296818	0.0178202618264197	0.295877795497278	0.528887625764824	Braak
NEMP1	HIST	0.058841261125681	0.0392325869009308	1.49980579344068	0.133664716198727	0.670288823769448	0.173738021864997	Braak
NEMP1	HSPA1A	0.0302722469173217	0.0289214566671805	1.04670547080964	0.295235439752912	0.845383020535443	0.0729464791966339	Braak
NEMP1	FRMD4A	-0.00800286923985798	0.0419321911924703	-0.190852636417794	0.848641048648283	0.940726590077979	0.0265365802644939	Braak
NEMP1	PICALM	0.0613119305237625	0.0266122884288539	2.30389546121431	0.0212285125575943	0.134738262403426	0.870509057647358	Braak
NEMP1	CD163	0.0110138642480249	0.0351119244923069	0.313678740407353	0.753765049096313	0.944757296962326	0.0246797450651056	Braak
NEMP1	GPNMB	0.0511685869535557	0.0346473753722519	1.47683876206494	0.139718863371561	0.524045058395677	0.280631369941257	Braak
NEMP1	MKI67	0.0960682306777493	0.0491502975379824	1.95458085688107	0.0506325626293931	0.554344205876115	0.256220487450182	Braak
NEMP1	ERN1	0.0216547526718306	0.0262581834233948	0.824685863552055	0.409549959465458	0.742847162096234	0.129100531442833	Braak
NEMP2	AIF1	-0.0117970962369077	0.0323719385338502	-0.364423533813766	0.715541764488306	0.927957187023518	0.0324720602772093	Braak
NEMP2	HSPA1A	-0.0170331470882708	0.0321399168302165	-0.529968611252192	0.596133693902131	0.936968030822566	0.0282752269075348	Braak
NEMP2	FRMD4A	-0.0336951165761572	0.0455142871836935	-0.740319549335471	0.459106121567965	0.715753142303655	0.14523673665999	Braak
NEMP2	PICALM	0.0356276213308825	0.0294994018882574	1.20774046422496	0.22714710824263	0.53462027049825	0.271954578690891	Braak
NEMP2	CD163	0.017227518394256	0.0356206260707639	0.483638843405836	0.628642202708169	0.905720964744425	0.0430055795163299	Braak
NEMP2	ERN1	0.000732642123217458	0.0370325877258954	0.0197837139721443	0.984215909709562	0.993556148883378	0.00280758455702091	Braak
NENF	AIF1	0.0366539536761316	0.0251232286439235	1.45896668758762	0.144574276637975	0.610904029848046	0.214027010021049	Braak
NENF	CCL3	-0.00387747633739402	0.0429675753721915	-0.0902419162311755	0.928094975853518	0.999664149370813	0.00014588257374824	Braak
NENF	HIF1A	-0.0179176223219594	0.0424880365755753	-0.421709821542084	0.6732368347186	0.882701094136229	0.0541863350904318	Braak
NENF	HIST	-0.0583108928627553	0.0395316821761205	-1.47504203344978	0.140201243104386	0.678035974954276	0.168747262903375	Braak
NENF	HSPA1A	-0.0108026604453318	0.0394212272327231	-0.274031561259072	0.784060367289922	0.972339560028182	0.0121820444420628	Braak
NENF	IFI44L	0.017359532259755	0.0443224470216046	0.391664572384581	0.69530606995651	0.933292990951081	0.0299819957195815	Braak
NENF	TMEM163	-0.0530696502477448	0.0432608497664532	-1.2267361952954	0.219921758886417	0.792146585721152	0.101194445330669	Braak
NENF	FRMD4A	-0.0233796203316327	0.0426906743328516	-0.54765169904195	0.58393108345288	0.798607282346726	0.0976667338754922	Braak
NENF	PICALM	-0.0393061660974937	0.0317489720238923	-1.23802956731684	0.215705097695405	0.520308991588111	0.283738668888975	Braak
NENF	CD163	-0.016523065735727	0.030681509020504	-0.538534976382186	0.590207764850764	0.892004710174096	0.0496328523534533	Braak
NENF	GPNMB	0.00852134131707523	0.0311553110846435	0.273511674909111	0.784459919089341	0.947126098191512	0.0235921961783211	Braak
NENF	MKI67	-0.0290063167850518	0.0475760631685872	-0.609682997146423	0.542071819864596	0.913372481951521	0.0393520769381643	Braak
NENF	ERN1	0.0433275131272592	0.0378907980725679	1.14348378316759	0.25283778401933	0.630209397279897	0.200515125191889	Braak
NEO1	AIF1	-0.0125226983649683	0.0376733017654961	-0.332402464825567	0.73958537760024	0.934812439565523	0.0292755170770736	Braak
NEO1	HIF1A	0.0412073751282878	0.0198100828635421	2.08012129036192	0.037514409260038	0.24525196439236	0.610387505369642	Braak
NEO1	HIST	0.0970770441363788	0.0553790785962379	1.7529552061376	0.0796096962640132	0.6015737328279	0.220711135077564	Braak
NEO1	HSPA1A	0.0536923680836726	0.0373825254402282	1.4362959016646	0.150918159748304	0.764856100608989	0.116420264963962	Braak
NEO1	FRMD4A	-0.015906559638033	0.0112161798129996	-1.41817979947122	0.156138277990738	0.400141330406324	0.397786588235178	Braak
NEO1	PICALM	0.0319485058596171	0.0106283985470663	3.00595670346177	0.00264746691691744	0.0333968575785936	1.47629439547828	Braak
NEO1	CD163	0.000153129121491367	0.0124972727916386	0.0122530030386965	0.990223762680229	0.998497658831584	0.000652949078422639	Braak
NEO1	GPNMB	-0.0189768197478781	0.04444883509445	-0.426936267453443	0.669425748748322	0.909002081112767	0.041435122482371	Braak
NEO1	ERN1	0.0619092609526484	0.0303919865163885	2.03702581005242	0.0416474556190316	0.320840786484288	0.493710427734752	Braak
NEPRO	AIF1	-0.0103718256787031	0.0199080309710011	-0.52098701744091	0.602375815340502	0.897745484825455	0.0468467704628982	Braak
NEPRO	HIF1A	0.0184382280723381	0.0356150142134985	0.517709412154321	0.604661030305625	0.856440864822285	0.0673026186505905	Braak
NEPRO	HIST	-0.00110458348404209	0.0305509364762082	-0.0361554705500532	0.971158392108147	0.996586264709968	0.00148510271761569	Braak
NEPRO	HSPA1A	-0.00151848928581376	0.0251480458591845	-0.0603819992343135	0.95185139502534	0.992606811848636	0.00322274874566372	Braak
NEPRO	IFI44L	0.00645649715434802	0.0341520372196111	0.189051596331726	0.850052377822976	0.975913123739058	0.0105888417186074	Braak
NEPRO	TMEM163	-0.105391292424356	0.037844416609041	-2.78485710357542	0.00535513172505089	0.318416232034232	0.497004801162975	Braak
NEPRO	FRMD4A	0.0108887839104384	0.0279001201676401	0.390277312248559	0.696331497988196	0.86465427737321	0.0631575057630404	Braak
NEPRO	PICALM	-0.000131236606920103	0.0162763180170834	-0.0080630402270562	0.993566694397448	0.997269787772069	0.00118733768549811	Braak
NEPRO	CD163	0.0309223595472561	0.0199088667836904	1.55319536180674	0.120376469083274	0.551884396128812	0.258151884918164	Braak
NEPRO	GPNMB	0.00863324296340563	0.0281227723116711	0.306984065003534	0.758855501281644	0.941037410652926	0.0263931109859483	Braak
NEPRO	ERN1	0.0573539386978325	0.0199348994996989	2.87706184316098	0.0040139692020589	0.124326793137889	0.905435268317136	Braak
NET1	AIF1	-0.0378664007910601	0.0393789771536239	-0.961589241978963	0.336255977611111	0.767054534451811	0.115173758385364	Braak
NET1	HIF1A	-0.159475939636505	0.0616914638455126	-2.58505682465022	0.00973629495066224	0.116225750580139	0.934697640483571	Braak
NET1	HIST	-0.0624474706931402	0.0462701795941323	-1.34962671943161	0.177135749005469	0.72904757017181	0.137244133151033	Braak
NET1	HSPA1A	-0.0306700713313118	0.035483712648111	-0.864342230348452	0.387399917835813	0.879550576468622	0.0557391824149341	Braak
NET1	TMEM163	-0.0842061024738236	0.0674750809114909	-1.24795852537442	0.212046246085692	0.790340274896335	0.102185886313889	Braak
NET1	FRMD4A	-0.0220677504635301	0.0612228112391544	-0.360449806483517	0.718510785979428	0.875958554842719	0.0575164415818215	Braak
NET1	PICALM	0.000822911060807762	0.039260626731241	0.0209602120322991	0.983277394895617	0.995850485006115	0.00180586078419044	Braak
NET1	CD163	-0.0951941743541804	0.0514043973307678	-1.85186830888498	0.064044735685682	0.416008634815401	0.380897654917098	Braak
NET1	GPNMB	0.00645726736169101	0.0502064775189078	0.128614228298713	0.897662907265929	0.979845137097801	0.00884255840796886	Braak
NET1	MKI67	-0.0648053313091249	0.0553649188196671	-1.1705125319556	0.241794773939805	0.799803737675397	0.0970165706350964	Braak
NET1	ERN1	-0.0535246037713333	0.0510952336889522	-1.04754592369946	0.294847863179387	0.665822087330788	0.17664180207996	Braak
NETO2	AIF1	0.0475570781582946	0.0494521343424449	0.961678980910563	0.33621088387896	0.767054534451811	0.115173758385364	Braak
NETO2	HIF1A	-0.0107641060964726	0.0212798299766085	-0.505836094945537	0.612971717225973	0.85823537597936	0.0663935880601819	Braak
NETO2	HSPA1A	0.04043756080682	0.0539015015616969	0.750212139462093	0.453126948652509	0.896549493664644	0.0474257303827506	Braak
NETO2	TMEM163	0.0161286061039933	0.0546419213147451	0.295169088420049	0.767864714407536	0.971285483653015	0.0126531019637881	Braak
NETO2	FRMD4A	-0.0485345504704109	0.0608042511057026	-0.798209822304004	0.424748738387834	0.689387091655386	0.161536852746059	Braak
NETO2	PICALM	0.0131055626628638	0.01497540196524	0.875139291304742	0.381498120532333	0.686190225537496	0.163555472559885	Braak
NETO2	CD163	-0.0390163095181056	0.0498643931894978	-0.782448296720133	0.433951159661499	0.824409709907456	0.083856901737082	Braak
NETO2	GPNMB	0.0166823929605776	0.0498444485016175	0.334689086991026	0.737859634478152	0.932357622091038	0.0304174744374698	Braak
NETO2	MKI67	0.0384690798764249	0.0693126077021057	0.555008405422556	0.578888911186491	0.924847951391741	0.0339296610981172	Braak
NETO2	ERN1	-0.0969384060187024	0.0491489717995094	-1.97233843292059	0.0485709850284996	0.340012699978233	0.468504861112277	Braak
NEU1	AIF1	-0.01620789580587	0.0256740033289166	-0.631296007803157	0.527846996755191	0.863456187999404	0.0637596937569938	Braak
NEU1	CCL3	-0.0886586994968531	0.0523847912581157	-1.69245113643777	0.0905599893187583	0.841313394051469	0.0750421968845335	Braak
NEU1	HIF1A	0.00499151734354964	0.0460086917467603	0.108490747161945	0.913606419887873	0.975496102129292	0.010774461612489	Braak
NEU1	HIST	-0.0259496758691416	0.0405715764609903	-0.639602355459179	0.522431150746686	0.900918771274482	0.0453143641569515	Braak
NEU1	HSPA1A	-0.00569895733005785	0.0307693380338936	-0.185215467546953	0.853060037635371	0.978643013379596	0.00937570001806097	Braak
NEU1	IFI44L	-0.0156007848604122	0.0477613208866831	-0.326640565436332	0.74393975821045	0.948144873043059	0.0231252989951128	Braak
NEU1	FRMD4A	0.0209347909736924	0.0478686494389152	0.437338241606485	0.661866065521847	0.846151978960099	0.0725516255001449	Braak
NEU1	PICALM	0.0148918657998306	0.0290302404122581	0.512977694581628	0.607966923634665	0.84026258497344	0.0755849741948855	Braak
NEU1	CD163	-0.0185648644927885	0.0361097232574895	-0.514123699049341	0.607165509172825	0.896187404056147	0.0476011644035071	Braak
NEU1	GPNMB	-0.0523379707826869	0.035604196454599	-1.46999443870124	0.141563260190123	0.526153874766532	0.278887226969425	Braak
NEU1	ERN1	-0.114668086718864	0.034262995691142	-3.3467034742823	0.000817786374107815	0.0624065819255754	1.20476960353533	Braak
NEU3	AIF1	0.0132015591996057	0.0294858874968211	0.447724668319003	0.654351916208365	0.912077275591691	0.0399683645868043	Braak
NEU3	HSPA1A	0.0531463229225694	0.0370851406892983	1.4330894243555	0.151832283341044	0.764856100608989	0.116420264963962	Braak
NEU3	PICALM	-0.0710009464772215	0.0275651564166189	-2.57574981270251	0.010002299069786	0.0828897150041883	1.08149935357557	Braak
NEU3	CD163	-0.0225284144070584	0.0324569883289925	-0.694100579471654	0.487619135218029	0.853876041125318	0.0686051721244726	Braak
NEU3	ERN1	-0.0784130953725606	0.0325951638563395	-2.40566654974216	0.0161429917575509	0.221601153615964	0.654427983078341	Braak
NEURL2	AIF1	-0.109890198381575	0.0563652564809014	-1.94960877041001	0.0512227672585752	0.436765156964335	0.359752014858472	Braak
NEURL2	HSPA1A	-0.0152415135382376	0.0537085458153319	-0.283781906712631	0.776577521097154	0.971049848526337	0.012758475154571	Braak
NEURL2	PICALM	0.0108330616456745	0.0616464337148674	0.17572892692837	0.860506908528178	0.952928972425248	0.0209394687565864	Braak
NEURL2	CD163	-0.0629430591311042	0.0727479926643939	-0.865220562462494	0.386917741450577	0.802698298291619	0.095447657720054	Braak
NEURL2	ERN1	-0.0519535438278332	0.049466811058556	-1.05027073134619	0.293593657840596	0.664414028165436	0.177561206608175	Braak
NEURL4	AIF1	-0.0281779067482516	0.0334059225074904	-0.843500332671055	0.398948679779817	0.803235805440054	0.095156940440032	Braak
NEURL4	HSPA1A	-0.00741509358844585	0.0361747846174422	-0.20497961955717	0.837588048174584	0.976870716471395	0.0101629089918652	Braak
NEURL4	PICALM	0.0549919837934018	0.0259856589249452	2.11624357697591	0.0343240967579311	0.18125236684559	0.741716313577559	Braak
NEURL4	CD163	0.0552691173671803	0.0360612848924074	1.53264415098024	0.125363556798801	0.563029694113367	0.249468699909741	Braak
NEURL4	ERN1	0.00474213331649054	0.0337189777602719	0.14063692411452	0.88815677689772	0.964531388567452	0.0156836346247342	Braak
NEXMIF	AIF1	-0.17481248198144	0.0435339478910386	-4.01554397085648	5.9308839409674e-05	0.0157849123123006	1.80175782634001	Braak
NEXMIF	HIF1A	-0.0606512800080494	0.0239838157143589	-2.52884197954114	0.0114439538311568	0.127210313405019	0.895477677419383	Braak
NEXMIF	HIST	-0.166577205745675	0.0569676878360881	-2.92406471235	0.0034549291344537	0.199924439879933	0.699134112053954	Braak
NEXMIF	HSPA1A	-0.0985290003039107	0.0452945820130434	-2.17529328950508	0.0296081450778698	0.531147221369299	0.274785086137892	Braak
NEXMIF	TMEM163	-0.0837050929330001	0.0669453223625374	-1.25035013618579	0.211171671213959	0.790340274896335	0.102185886313889	Braak
NEXMIF	FRMD4A	-0.0758362972920636	0.0149758239513455	-5.06391484958998	4.10733162999988e-07	5.20219221762172e-05	4.2838136049448	Braak
NEXMIF	PICALM	-0.0675305063667352	0.0132069809038002	-5.11324328085488	3.16674028049186e-07	3.26236341837338e-05	4.48646766138191	Braak
NEXMIF	CD163	-0.17617276043861	0.0519976035266166	-3.38809384452555	0.00070380179373336	0.0343047811145508	1.46464534739269	Braak
NEXMIF	MKI67	0.00774618322202227	0.0666658948617069	0.116194093517999	0.907498717736705	0.985136429029682	0.00650362100304165	Braak
NEXMIF	ERN1	-0.045233748300747	0.0371127893367756	-1.2188183402298	0.222913148884491	0.6016614307647	0.220647827868389	Braak
NEXN	AIF1	0.0268369038536189	0.0493459260622099	0.543852471626247	0.586542997463942	0.890984262500386	0.0501299668605461	Braak
NEXN	HSPA1A	0.00284846097278285	0.0501627345911415	0.0567844037212014	0.954716937917767	0.992606811848636	0.00322274874566372	Braak
NEXN	PICALM	0.0124259487786578	0.0381316047986431	0.325870071408586	0.744522660319031	0.908224299353654	0.0418068828203948	Braak
NEXN	ERN1	-0.0345260725881867	0.0563102530754945	-0.613140071345409	0.539783726388673	0.822048072682446	0.0851027845399382	Braak
NF1	AIF1	-0.00464158074142174	0.0118035569523192	-0.393235764454015	0.694145356802517	0.921974926706394	0.0352808895115787	Braak
NF1	CCL3	-0.00932583516739794	0.019239183493683	-0.484731338544589	0.627866933382925	0.99166136979238	0.00363660439568349	Braak
NF1	HIF1A	0.0104399113099128	0.00902991537967397	1.15614719196734	0.247620955731294	0.607560978200103	0.216410127331607	Braak
NF1	HIST	-0.00357264439877719	0.00934791661398187	-0.38218616471541	0.702323283294273	0.947639023008211	0.0233570636856733	Braak
NF1	HSPA1A	-0.000853486613587383	0.0165405393505167	-0.0515996845992041	0.958847670660218	0.993177584482224	0.00297309081454779	Braak
NF1	IFI44L	0.00869789438380827	0.00975234834004445	0.891876918310388	0.372458907654493	0.808077532009843	0.092546968298859	Braak
NF1	TMEM163	0.0046656175116831	0.00955675504292413	0.48820101496036	0.625407465714546	0.938299857397555	0.0276583496781525	Braak
NF1	FRMD4A	-0.000564909852302923	0.00536029160547642	-0.105387895637203	0.916068020458756	0.968156415280041	0.0140544724381919	Braak
NF1	PICALM	0.0196832049804816	0.0046318762637457	4.24951010339905	2.14238546502218e-05	0.000941932488136111	3.02598022361972	Braak
NF1	CD163	0.0162199371775529	0.00555408891657913	2.92035965235197	0.00349627637444427	0.0868070120743388	1.06144519207936	Braak
NF1	GPNMB	0.0163044220428396	0.00897885509155566	1.81586871339236	0.0693905136360701	0.403011625041301	0.394682426269629	Braak
NF1	MKI67	-0.0116354912647426	0.0111778314860562	-1.04094352104496	0.297901761501458	0.822681055007535	0.0847685036667264	Braak
NF1	ERN1	0.0159682391373497	0.0202045295391912	0.790329668719864	0.429335264375164	0.756328148065381	0.121289736279828	Braak
NF2	AIF1	-0.00339626838273138	0.0224953232857989	-0.150976642548428	0.879994141221131	0.973582485815054	0.0116272474138721	Braak
NF2	HIF1A	0.00920551439805371	0.0490691378723874	0.18760293734922	0.851187923459169	0.954859228011775	0.0200606504100288	Braak
NF2	HIST	0.0187415084718118	0.0412916760338138	0.453881030560841	0.649914457531496	0.937059246106543	0.0282329497272443	Braak
NF2	HSPA1A	-0.0335365325029065	0.025622291142104	-1.30888109564087	0.190574631152443	0.793188010599874	0.100623858977159	Braak
NF2	TMEM163	-0.0180668198271158	0.0404173931620034	-0.447006063817608	0.65487068167357	0.947028566003586	0.0236369208165594	Braak
NF2	FRMD4A	-0.0294888290392659	0.0103170842188972	-2.85825223615533	0.00425981628041698	0.0403388677208645	1.39427629624427	Braak
NF2	PICALM	-0.0208959856626571	0.00818048478917629	-2.5543700894481	0.0106380118587258	0.0863751298590174	1.06361128668562	Braak
NF2	CD163	-0.0232822362282117	0.0251484697191935	-0.925791369740581	0.354554413071788	0.780902605282675	0.107403128255745	Braak
NF2	GPNMB	0.0184835547196828	0.0298043658526191	0.620162657077923	0.535150704135723	0.859670269682063	0.0656680923803769	Braak
NF2	ERN1	-0.00451903099385814	0.0245494746437168	-0.184078521412055	0.853951855975178	0.953477117236368	0.0206897252474731	Braak
NFAM1	AIF1	-0.0356228696615638	0.0230537949727421	-1.54520631868561	0.122296366473171	0.578909268087718	0.237389497510181	Braak
NFAM1	HIF1A	0.0142514742660992	0.0226118660777437	0.630265287132872	0.528521030397817	0.818770862046795	0.0868376211603113	Braak
NFAM1	HIST	-0.0076094142316767	0.0405528367184306	-0.18764197149785	0.851157322100054	0.981044692833893	0.00831120728976377	Braak
NFAM1	HSPA1A	-0.00345128161412307	0.0311776078141287	-0.110697447818914	0.911856269888105	0.984914355395592	0.00660153254423898	Braak
NFAM1	TMEM163	-0.0881078183322678	0.0420496050328435	-2.09533046180695	0.0361416263764086	0.569168717311928	0.244758977653383	Braak
NFAM1	FRMD4A	-0.0591646266698494	0.0351407878416364	-1.68364542469787	0.092250214386648	0.291645958587429	0.535144037321877	Braak
NFAM1	PICALM	-0.0296464184982718	0.0207204293798228	-1.43078205353896	0.152492688075298	0.434252890594915	0.362257281999476	Braak
NFAM1	CD163	0.0277630120449444	0.0292017988536898	0.950729514440045	0.341741701567143	0.768049053704436	0.114611041592413	Braak
NFAM1	GPNMB	-0.0230422332524175	0.0371409671309618	-0.620399387317213	0.534994875699434	0.859602335297202	0.0657024133233224	Braak
NFAM1	ERN1	-0.11403547269365	0.0339167721179484	-3.36221478556632	0.000773199558800737	0.0612146993071542	1.21314427946459	Braak
NFAT5	AIF1	0.0251037752257752	0.0152261901794697	1.64872334641032	0.0992043249708045	0.54046981232823	0.267228558334908	Braak
NFAT5	CCL3	0.00296256940921822	0.0282985078018867	0.104689951497044	0.916621835688437	0.999664149370813	0.00014588257374824	Braak
NFAT5	HIF1A	0.000245038458484368	0.0131869257803594	0.0185819244428697	0.985174622552552	0.997737954614859	0.000983506616729611	Braak
NFAT5	HIST	0.0182310370491695	0.0109395293824122	1.66652845948566	0.0956082046225315	0.62256826806298	0.205813018822708	Braak
NFAT5	HSPA1A	0.025079430415175	0.0200252482877734	1.25239048499027	0.210427611737422	0.803429496771154	0.0950522278074996	Braak
NFAT5	IFI44L	0.0251056020563217	0.0116505245710299	2.15489027152899	0.031170421852523	0.343196015050871	0.46445776351408	Braak
NFAT5	TMEM163	0.01274447068108	0.0135651292258481	0.939502342284774	0.347472890220222	0.864970771217274	0.062998567810934	Braak
NFAT5	FRMD4A	-0.00127231803845843	0.00700939842043106	-0.181516010667887	0.855962567194537	0.94473272982711	0.0246910384523263	Braak
NFAT5	PICALM	0.0331783762687062	0.00573950653276354	5.78070189123576	7.43896061281743e-09	1.81787437487176e-06	5.74043613221696	Braak
NFAT5	CD163	0.0220164498443118	0.00670180817073665	3.28515070611038	0.00101927836232163	0.0429069859702754	1.36747199170018	Braak
NFAT5	GPNMB	-0.00587761052133157	0.0122146615792305	-0.481193071392638	0.630379284723932	0.89320920585151	0.049046809525914	Braak
NFAT5	MKI67	0.0289940445110325	0.0144257454092651	2.00988189438105	0.0444436904589547	0.550731903370592	0.259059764527474	Braak
NFAT5	ERN1	0.0209845813474874	0.0203124434673213	1.03308995696394	0.301561802812293	0.671531038700119	0.172933909094066	Braak
NFATC1	AIF1	-0.0206577731914179	0.0232196057953346	-0.889669418744762	0.373643419379496	0.789075905400119	0.102881217689421	Braak
NFATC1	HIF1A	-0.00435821091241066	0.0206647037691828	-0.210901204347775	0.83296436433053	0.947461753579068	0.0234383122778986	Braak
NFATC1	HIST	-0.00114820332730242	0.0406847162826107	-0.0282219819188756	0.977485105169566	0.997515638452472	0.00108028697918344	Braak
NFATC1	HSPA1A	0.00385552214308565	0.0301716945490958	0.127786065738266	0.898318277582416	0.982333808773789	0.00774090867518395	Braak
NFATC1	TMEM163	0.0165562468723588	0.0401214000971673	0.412653766624853	0.679860302626083	0.951831799121559	0.021439790236639	Braak
NFATC1	FRMD4A	-0.00419072027487754	0.0112494046104167	-0.372528184380267	0.70949963149839	0.871922985586105	0.0595218733381589	Braak
NFATC1	PICALM	0.0124210124704859	0.00943149202122131	1.31697216543661	0.187847954805542	0.48463204249856	0.314587874927647	Braak
NFATC1	CD163	-0.0318193069744168	0.0210960376696192	-1.50830726948504	0.131475903556855	0.575696616000015	0.239806323362027	Braak
NFATC1	GPNMB	0.0154927313783929	0.0314656224792502	0.492370090202712	0.622457739426055	0.89100340733542	0.0501206351503961	Braak
NFATC1	ERN1	-0.0169212395039681	0.0229610171279073	-0.736955136164316	0.461149632608863	0.775269732123828	0.11054717131	Braak
NFATC2	AIF1	-0.00541966732978929	0.0130778090430773	-0.414417071845698	0.678568688388904	0.920644353357682	0.0359081061805948	Braak
NFATC2	CCL3	0.0356268048945874	0.0264805324320781	1.34539609375186	0.178497356056401	0.914316089864227	0.0389036375789662	Braak
NFATC2	HIF1A	-0.0168183488846598	0.0158886701208219	-1.05851205650117	0.289822057109112	0.642459828159489	0.192154022789036	Braak
NFATC2	HIST	0.0032558566399959	0.0119730049234372	0.271933124626263	0.78567344085334	0.968735842339806	0.0137946314674432	Braak
NFATC2	HSPA1A	-0.02228944847861	0.0203900546699871	-1.09315295321001	0.274326649500384	0.834045001959531	0.0788105158185848	Braak
NFATC2	IFI44L	-0.0246596442515587	0.0117675906924092	-2.09555591251705	0.0361216036262741	0.358202549882164	0.445871326929724	Braak
NFATC2	TMEM163	0.00774534597504218	0.0130833161272223	0.592001744796682	0.553849420018851	0.926544956663492	0.0331335035364472	Braak
NFATC2	FRMD4A	-0.00976948009645317	0.00709672430018122	-1.37661823726246	0.168630309412177	0.418401373766485	0.378406898189003	Braak
NFATC2	PICALM	0.00737415838906364	0.00644727150293238	1.14376420873693	0.252721436791176	0.562684368486873	0.24973514948825	Braak
NFATC2	CD163	0.0117884081812996	0.00927639769397375	1.27079590269806	0.203801266762932	0.650189261022513	0.186960207889999	Braak
NFATC2	GPNMB	-0.00807659544164586	0.012120355788128	-0.666366201028269	0.505177060616495	0.841185354942047	0.0751082969976305	Braak
NFATC2	MKI67	0.00370697547822593	0.0149353591461363	0.248201294790083	0.803978664593875	0.961712728941769	0.0169546357241107	Braak
NFATC2	ERN1	-0.0265539690344285	0.0194810005598734	-1.36307008219711	0.172860424584038	0.546692139121369	0.262257170777835	Braak
NFATC2IP	AIF1	0.00892872828539316	0.0197238962674478	0.452685826589398	0.650774986951032	0.911768179996465	0.040115568410748	Braak
NFATC2IP	HIF1A	-0.0725494163003058	0.0325084074781195	-2.23171240698692	0.0256339767121353	0.203012574570623	0.692477061113873	Braak
NFATC2IP	HIST	0.0170557695584729	0.0278689428551205	0.611999157884784	0.540538314723665	0.909538205012825	0.041179053744237	Braak
NFATC2IP	HSPA1A	0.00823882425107787	0.0217292503134118	0.379158237502224	0.70457036185642	0.958344455874825	0.0184783652449383	Braak
NFATC2IP	IFI44L	0.0290876181468598	0.0308099348947605	0.944098656690327	0.345119235727258	0.796728349689166	0.0986897292201273	Braak
NFATC2IP	TMEM163	0.0595978034331018	0.0393946100783416	1.51284156169038	0.130319908827884	0.74764370440093	0.126305319351282	Braak
NFATC2IP	FRMD4A	0.0366381488838517	0.0289573755992054	1.26524410882239	0.205783835125413	0.468299766290454	0.329476058956745	Braak
NFATC2IP	PICALM	0.00919044299462472	0.0146375429084045	0.627867877288873	0.530090495784151	0.795120430629937	0.09956708719646	Braak
NFATC2IP	CD163	0.0178051843572273	0.0213433455227	0.834226496417366	0.404153362797968	0.809267955215563	0.0919076561335645	Braak
NFATC2IP	GPNMB	0.0440388705324824	0.0234672090665538	1.87661303939411	0.0605711489207555	0.386990859475983	0.41229929267107	Braak
NFATC2IP	MKI67	-0.0116693692828787	0.04006258435544	-0.291278495150156	0.770838333118655	0.955502691857624	0.0197680851058123	Braak
NFATC2IP	ERN1	0.0265504888496045	0.0236490278472506	1.12268838368724	0.261569863225589	0.637550151832682	0.195485646490088	Braak
NFATC3	AIF1	-0.0148070257089935	0.0165517915183037	-0.894587494811012	0.371007639097021	0.788524291437721	0.103184923165946	Braak
NFATC3	CCL3	-0.0282749611368148	0.0275105184177253	-1.0277872887556	0.30404989685191	0.931714753605235	0.0307170274491263	Braak
NFATC3	HIF1A	0.0439215577985831	0.012698832274154	3.45870839541499	0.000542772199217994	0.021856136867102	1.66042659835905	Braak
NFATC3	HIST	0.0109946132488887	0.0125799207663705	0.87398112063474	0.382128535251986	0.864925161985745	0.0630214684227007	Braak
NFATC3	HSPA1A	0.0299123702840194	0.0203950181646925	1.46665082827939	0.142471065532157	0.760606472340898	0.118839983302589	Braak
NFATC3	IFI44L	0.0472777233651327	0.0127660106602023	3.7034062263883	0.000212723835905421	0.0257679473226767	1.58892017601413	Braak
NFATC3	TMEM163	-0.000870357127774769	0.0131898683459003	-0.0659867941779187	0.947388339258281	0.991396850664804	0.00375246503654638	Braak
NFATC3	FRMD4A	-0.024220463897236	0.00800248727214035	-3.02661698464132	0.00247307104261016	0.028969239698552	1.5380629027616	Braak
NFATC3	PICALM	0.010622894778363	0.0061387629161484	1.73046180858668	0.0835477990356183	0.308150323715787	0.511237371701256	Braak
NFATC3	CD163	0.0103567445928795	0.00683004258602029	1.51635139348584	0.129430522718155	0.57006246186716	0.244077555980077	Braak
NFATC3	GPNMB	0.00417682672229412	0.0124002353926698	0.336834470478133	0.736241686268209	0.932115844470893	0.0305301096545953	Braak
NFATC3	MKI67	0.0101770781488135	0.0148467780892845	0.685473850798556	0.493044956028916	0.89686403879987	0.0472733893688506	Braak
NFATC3	ERN1	0.0332508948691834	0.0184940402093456	1.79792487162328	0.072188914129649	0.394693212714911	0.403740341822893	Braak
NFE2L1	AIF1	0.00976724900049132	0.0264574905810807	0.369167626482147	0.712002784551211	0.927810141114566	0.0325408848825461	Braak
NFE2L1	CCL3	0.0141919886606845	0.0409027482561985	0.346969073368654	0.728614553014341	0.99166136979238	0.00363660439568349	Braak
NFE2L1	HIF1A	-0.056051330555265	0.0424849350272757	-1.31932249676926	0.187061319916164	0.536201537815629	0.270671944803187	Braak
NFE2L1	HIST	-0.0069266083359974	0.0352905032561051	-0.196274002831034	0.844395708359979	0.979551703022496	0.00897263598903968	Braak
NFE2L1	HSPA1A	-0.040904402898722	0.0308575037542995	-1.32559014573635	0.184975492056826	0.788877164172233	0.102990615390428	Braak
NFE2L1	IFI44L	-0.032508982629023	0.0380855835216379	-0.85357711824353	0.393339341277028	0.812714829878127	0.0900618154588387	Braak
NFE2L1	TMEM163	0.0497481467053086	0.0402512914384752	1.23593914449551	0.21648118516071	0.791378777719796	0.101615600320644	Braak
NFE2L1	FRMD4A	0.00388322595477018	0.0378771456186974	0.102521610098658	0.918342660844024	0.969460995900642	0.0134696591029395	Braak
NFE2L1	PICALM	0.0121086430379756	0.0097207695606189	1.24564654706254	0.212894185627122	0.517315286705319	0.286244687966956	Braak
NFE2L1	CD163	-0.00868926406036862	0.0228137369438967	-0.380878594407271	0.703293336649727	0.932321727843275	0.0304341943885307	Braak
NFE2L1	GPNMB	0.0369341549136776	0.0296724594600132	1.24472846490701	0.21323157901911	0.620382447879724	0.207340497926154	Braak
NFE2L1	MKI67	-0.00105225508966654	0.0496244797972572	-0.0212043550676112	0.983082640222999	0.99653577275873	0.00150710676493023	Braak
NFE2L1	ERN1	-0.0911102237342086	0.0282777194712442	-3.22197919202286	0.00127308380359879	0.0776479842925889	1.10986981388221	Braak
NFE2L2	AIF1	0.00920803195178673	0.0126564875370556	0.727534548967673	0.466898558864711	0.832585243916746	0.0795712904734079	Braak
NFE2L2	CCL3	-0.0173143918902331	0.0240049117683705	-0.721285379313372	0.470733950594654	0.968292377446089	0.0139934869695538	Braak
NFE2L2	HIF1A	-0.0142303968051125	0.0154166589256608	-0.923053229219867	0.355979466570504	0.696882239129041	0.156840603849371	Braak
NFE2L2	HIST	0.000734463515738055	0.0121819945535433	0.06029090823427	0.951923942952702	0.995809597310343	0.00182369244212414	Braak
