## Supplementary Tables S1-17 for "Plasticity of Human Microglia and Brain Perivascular Macrophages in Aging and Alzheimer’s Disease": TableS9_dreamlet_meta_AD.csv (part 33 of 51)

ID	assay	estimate	std.error	statistic	p.value	FDR	log10FDR	coef
NFE2L2	HSPA1A	0.0129795215289104	0.0209195466034027	0.620449466471667	0.534961913868447	0.9209731829635	0.0357530154714829	Braak
NFE2L2	IFI44L	-0.00420849561894838	0.0133116664853413	-0.316150920967164	0.751887957939506	0.949075511153888	0.0226992324906992	Braak
NFE2L2	TMEM163	-0.022052729430793	0.015213909694515	-1.44951099839534	0.147194931111191	0.756066486143835	0.121440012308604	Braak
NFE2L2	FRMD4A	-0.012855826773044	0.00775895209737663	-1.65690245431347	0.0975391981001701	0.301660717207165	0.520481240739579	Braak
NFE2L2	PICALM	0.0114272064324242	0.00599169557493078	1.90717406942963	0.0564980501766916	0.244962086112304	0.610901128151347	Braak
NFE2L2	CD163	-0.00926422304538653	0.00820231566362208	-1.12946433974421	0.25870200454731	0.701768970156015	0.153805838725266	Braak
NFE2L2	GPNMB	0.00355560449197123	0.0114089573690811	0.311650256631436	0.755306335745235	0.939077732938529	0.0272984571598609	Braak
NFE2L2	MKI67	-0.0142687408305068	0.0138445698679245	-1.03063807446738	0.302710574283642	0.826285530356564	0.0828698524006674	Braak
NFE2L2	ERN1	-0.000740222267522899	0.0202203936743033	-0.0366077080123122	0.970797797546345	0.988862787686372	0.00486396592030305	Braak
NFE2L3	AIF1	0.063262587174377	0.0387246091104228	1.63365334415602	0.10233166008921	0.544088933891107	0.264330107027199	Braak
NFE2L3	HSPA1A	0.0618711258901315	0.0506941819036644	1.22047784512446	0.222283783145379	0.809353791944527	0.0918615942073186	Braak
NFE2L3	PICALM	0.108356281735107	0.0303505569460104	3.57015793574589	0.000356766059555681	0.00782650349686085	2.10643221637981	Braak
NFE2L3	CD163	0.0301886014298977	0.0384286985810344	0.785574389573436	0.43211687324419	0.824409709907456	0.083856901737082	Braak
NFE2L3	GPNMB	0.00665142779422483	0.0466139287254878	0.142691851472024	0.886533552445322	0.977558754243948	0.00985713073301038	Braak
NFE2L3	ERN1	-0.0112184462114674	0.0673180184826018	-0.16664849121141	0.867646636691766	0.958265745089492	0.0185140362016499	Braak
NFIA	AIF1	0.00593780779464393	0.015797030266383	0.375881269739663	0.707005165742474	0.926198097874175	0.0332961152484068	Braak
NFIA	CCL3	0.0566156927017117	0.0326780301329566	1.73253076979733	0.0831791034863747	0.832679018579489	0.0795223783343174	Braak
NFIA	HIF1A	0.0582669369648359	0.0156850604584454	3.71480474169692	0.000203360661737128	0.0121126694147177	1.91676013560784	Braak
NFIA	HIST	-0.0130201384765305	0.0126852814854296	-1.02639728503349	0.304704357247626	0.81933838861046	0.0865366965855973	Braak
NFIA	HSPA1A	0.00877183267668534	0.0214665518078953	0.40862793219818	0.682812729002253	0.954341249858105	0.0202963040902074	Braak
NFIA	IFI44L	0.0139352334202958	0.0131964194682717	1.05598594026209	0.290974638363704	0.760747609925634	0.118759403409807	Braak
NFIA	TMEM163	0.0187015313158199	0.0179794375741949	1.04016219854738	0.298264550544286	0.83603366292109	0.0777762353282796	Braak
NFIA	FRMD4A	-0.010806342196914	0.00807974172117415	-1.33746134094786	0.181072093186589	0.435540174293913	0.36097177941761	Braak
NFIA	PICALM	0.0207419248803204	0.00665545969231021	3.11652775904959	0.00182994451203889	0.0255192367292222	1.59313231934132	Braak
NFIA	CD163	0.000541963152490477	0.00849255632137204	0.0638162564935359	0.949116533833714	0.990529359207612	0.00413264748243118	Braak
NFIA	GPNMB	0.0166058041385078	0.0132418254859647	1.2540419110725	0.209826772276718	0.6164004609978	0.210137045150364	Braak
NFIA	MKI67	0.0127064057159622	0.0178758909866576	0.710812441485919	0.477200469838085	0.8939647529398	0.0486796041409019	Braak
NFIA	ERN1	0.0116195254944437	0.0225793429225208	0.514608663959583	0.606826509584121	0.858586133538928	0.0662161298050503	Braak
NFIC	AIF1	-0.00202730816645516	0.0130971972167281	-0.154789466242887	0.876987295838882	0.972634764358911	0.0120502117373873	Braak
NFIC	CCL3	-0.0443685016621293	0.0215475556920295	-2.05909673915085	0.0394849721634142	0.805060386755547	0.0941715424257831	Braak
NFIC	HIF1A	-0.00313479430744006	0.0130250671547842	-0.240673945875866	0.80980783365691	0.941529672386431	0.0261659886046935	Braak
NFIC	HIST	0.00468981751193045	0.0118745373862318	0.394947386949841	0.692881717102223	0.946666796979234	0.0238028548902039	Braak
NFIC	HSPA1A	-0.0180098009496421	0.0166957369932826	-1.07870655586442	0.280718562227315	0.836169448053814	0.0777057047406865	Braak
NFIC	IFI44L	0.0170216338344775	0.0130200583646329	1.30733928817971	0.191097506588631	0.678614011996499	0.168377177302256	Braak
NFIC	TMEM163	0.010182096491579	0.013468321346451	0.756003382282089	0.449647167826723	0.896360511412818	0.0475172842802882	Braak
NFIC	FRMD4A	-0.0198344184459293	0.00793144573195821	-2.50073178538061	0.0123937001978823	0.0792862347451322	1.10080220603864	Braak
NFIC	PICALM	0.00691900800078004	0.00614610865547935	1.12575425991072	0.260269549751314	0.570367555534267	0.243845186615491	Braak
NFIC	CD163	0.0182570786609956	0.00792886690975096	2.30260879250513	0.0213008640098561	0.238092035078106	0.623255132858396	Braak
NFIC	GPNMB	0.0115330182755572	0.0111639563961617	1.03305834117396	0.301576597145668	0.704485164143737	0.152128148329433	Braak
NFIC	MKI67	-0.0218076875112907	0.0149675816729973	-1.4569947228438	0.14511783692167	0.717350422950448	0.144268641296868	Braak
NFIC	ERN1	-0.00927250850765808	0.0221022784675622	-0.419527268252756	0.674830830492186	0.889108404342951	0.0510452845441079	Braak
NFIL3	AIF1	0.11439604109824	0.0406324613885448	2.81538546248372	0.00487187598701188	0.17690474744002	0.752260512147719	Braak
NFIL3	HIF1A	0.0326543960710893	0.0271342542721054	1.20343812450592	0.228806822111164	0.588237715881725	0.230447133392036	Braak
NFIL3	HIST	0.0630228541770487	0.0553266779682674	1.13910425298254	0.254659673841605	0.793783744738889	0.100297798906413	Braak
NFIL3	HSPA1A	0.0274789346796186	0.0442436915007637	0.621081418559847	0.53454605441485	0.920454855233348	0.0359975071098179	Braak
NFIL3	FRMD4A	0.0857185435788954	0.0498894461808418	1.71816987641391	0.0857656343437945	0.279457693638316	0.553683929495305	Braak
NFIL3	PICALM	0.140094167805045	0.040898356355	3.42542293360201	0.000613843052962195	0.0116641280298856	1.93314772201927	Braak
NFIL3	CD163	0.0577301668493791	0.0495242053112172	1.16569597607058	0.243737387673122	0.689026845922095	0.161763856744487	Braak
NFIL3	GPNMB	0.120947953196619	0.0410462902910393	2.94662324753433	0.00321264363918105	0.0830133958779512	1.08085181983545	Braak
NFIL3	ERN1	0.00697510177480464	0.0428563166820495	0.162755512251621	0.870710937194319	0.95931380912673	0.0180393039044931	Braak
NFIX	AIF1	0.0514229725913734	0.0379511756145099	1.35497706615741	0.175424863974564	0.640853552835332	0.193241203651215	Braak
NFIX	HIF1A	-0.0591814941456509	0.0559438719276395	-1.0578726875072	0.290113488567616	0.642459828159489	0.192154022789036	Braak
NFIX	HIST	0.142907979406941	0.0505391342162088	2.8276697181945	0.00468881540610507	0.22099954691295	0.655608616692298	Braak
NFIX	HSPA1A	0.0620540814154564	0.0389066999934461	1.5949458943038	0.110724335462161	0.71983572106778	0.142766605755213	Braak
NFIX	FRMD4A	0.0483859831753346	0.043603477382604	1.10968175200262	0.267136188965443	0.543525589295653	0.264780004423527	Braak
NFIX	PICALM	0.0924531314167229	0.0377182934839642	2.45114831231771	0.01424012655067	0.103841255929521	0.983630067847613	Braak
NFIX	CD163	0.0226616231228512	0.0349511241829008	0.648380378389602	0.516738958062123	0.866157373866665	0.0624031929797703	Braak
NFIX	GPNMB	-0.0170570926960085	0.0458263800427309	-0.372211217209467	0.70973559502695	0.922255614773068	0.0351486920702155	Braak
NFIX	ERN1	0.0339473653568918	0.0357806448023794	0.948763375964492	0.342740972763754	0.700398965094648	0.154654504299065	Braak
NFKB1	AIF1	-0.00804815154383555	0.0151436582540333	-0.531453589933728	0.595104493840313	0.894499182332522	0.0484200520878168	Braak
NFKB1	CCL3	-0.00383792922715018	0.0414725234486818	-0.0925414927282936	0.926267826208904	0.999664149370813	0.00014588257374824	Braak
NFKB1	HIF1A	-0.0224198620514486	0.0229954636026447	-0.974968908601176	0.329575682692545	0.676971843192968	0.16942939423985	Braak
NFKB1	HIST	-0.00950938270500378	0.0161149542507666	-0.590096785695274	0.5551257636745	0.915540060409835	0.0383226479386972	Braak
NFKB1	HSPA1A	0.046896695730844	0.0341293515370101	1.37408692573573	0.169414697855519	0.770705081777282	0.113111777408755	Braak
NFKB1	IFI44L	-0.0141099020370676	0.0159915572244509	-0.882334461805494	0.377595965612895	0.81043023869386	0.091284362992197	Braak
NFKB1	TMEM163	-0.0154450522514606	0.0173747250721125	-0.88893793641954	0.374036435718077	0.87851985175402	0.0562484203840339	Braak
NFKB1	FRMD4A	0.00851519627841051	0.00902076636189002	0.943954863345604	0.345192714205343	0.61796204535082	0.209038198051785	Braak
NFKB1	PICALM	0.0115509607616312	0.00771059012007348	1.49806442590688	0.134116512580651	0.405203080562819	0.39232726156855	Braak
NFKB1	CD163	-0.000620388865082265	0.00953464551903538	-0.0650667991635027	0.948120814823751	0.990400852372453	0.00418899455528426	Braak
NFKB1	GPNMB	-0.0505298244557242	0.0153571108992035	-3.29032099770438	0.00100073150377329	0.0423270291344559	1.37338221288179	Braak
NFKB1	MKI67	-0.016815497857275	0.0180244580700133	-0.932926681731993	0.35085782505809	0.843656679148886	0.0738342508686398	Braak
NFKB1	ERN1	-4.09898583409863e-05	0.026775800775887	-0.00153085462071035	0.998778555210381	0.999845318139477	6.71826745802911e-05	Braak
NFKB2	AIF1	-0.010749205657921	0.0377494002109303	-0.284751694009925	0.775834383238522	0.948228121003168	0.0230871692286143	Braak
NFKB2	CCL3	0.047084155623911	0.0558293834546604	0.843357972279032	0.399028269432571	0.958445326685787	0.0184326558645726	Braak
NFKB2	HSPA1A	0.0427251845111342	0.0358243541359479	1.19262958235056	0.233014474946795	0.814154495701451	0.0892931746390359	Braak
NFKB2	PICALM	-0.0146126831403881	0.033688689256989	-0.433756357480028	0.664465376608883	0.871383753994019	0.0597905412748592	Braak
NFKB2	CD163	-0.0150611212549625	0.0370943894216062	-0.406021543683636	0.684726771013836	0.924403739485672	0.0341383063401508	Braak
NFKB2	ERN1	-0.0163120660114968	0.0357487351139874	-0.45629771121928	0.648175909575925	0.878313989230841	0.056350200024397	Braak
NFKBIA	AIF1	0.0403278323486015	0.0306259289908199	1.31678723478689	0.187909952888499	0.65559532712931	0.183364150600604	Braak
NFKBIA	CCL3	0.0446904680279782	0.0541185724251	0.825788006323146	0.408924358852211	0.959630987812024	0.0178957365082086	Braak
NFKBIA	HIF1A	-0.0302577902391244	0.0228047021575499	-1.32682242592267	0.184567430237338	0.533373963695456	0.272968187932551	Braak
NFKBIA	HIST	-0.0121014453428434	0.0383726435674289	-0.315366475118625	0.752483418042851	0.960238930813265	0.017620690478252	Braak
NFKBIA	HSPA1A	-0.0415428487758974	0.0415498416016538	-0.999831700302892	0.317391961915975	0.853742308694976	0.0686731958215403	Braak
NFKBIA	IFI44L	0.0468236816547845	0.0415751397448909	1.12624231553037	0.260062966816722	0.738227914289646	0.131809537042345	Braak
NFKBIA	TMEM163	-0.0457546725684011	0.0515600510149513	-0.887405494520036	0.374860626375468	0.87851985175402	0.0562484203840339	Braak
NFKBIA	FRMD4A	0.0160578531625112	0.0140603525350122	1.14206618379766	0.253426510370655	0.52802404395018	0.277346301107974	Braak
NFKBIA	PICALM	0.0354747283817363	0.0119555919097516	2.96720803532959	0.00300517547051098	0.035925351358509	1.4445989756693	Braak
NFKBIA	CD163	-0.00796003903622902	0.0359803319887044	-0.22123306251671	0.82491096683191	0.962024836370426	0.0168137157382873	Braak
NFKBIA	GPNMB	0.00328008146738252	0.0356740156510858	0.091945955831375	0.926740978604871	0.989212089750006	0.00471058450682783	Braak
NFKBIA	MKI67	0.0293730282434508	0.0480989757853777	0.610678871303126	0.541412196418436	0.913372481951521	0.0393520769381643	Braak
NFKBIA	ERN1	-0.0301384348985551	0.0347707550954251	-0.866775392591935	0.386065087354438	0.727307949003503	0.13828166584601	Braak
NFKBIB	AIF1	-0.00311728015451605	0.0264277536756318	-0.117954790739191	0.906103479490549	0.980874406553119	0.00838659713870555	Braak
NFKBIB	HIST	-0.00529836730452726	0.0470719989726259	-0.112558791217013	0.910380357199558	0.989504475158186	0.00458223730183879	Braak
NFKBIB	HSPA1A	-0.00348293896260209	0.0308666824666765	-0.112838137573166	0.910158882002952	0.984876435191153	0.0066182536454049	Braak
NFKBIB	FRMD4A	-0.0208184969502347	0.0448830698787591	-0.463838525450039	0.642763439269912	0.835644015833505	0.0779786925187334	Braak
NFKBIB	PICALM	-0.00842333691519505	0.0244039298489574	-0.345163134270972	0.729971732156938	0.902947964862284	0.0443372765129822	Braak
NFKBIB	CD163	0.00172406704078063	0.036208890169535	0.0476144679582364	0.962023501344912	0.993343700073055	0.00290045823297415	Braak
NFKBIB	GPNMB	0.0409949497412381	0.0402425500604814	1.01869662035895	0.308347017565627	0.707637244616357	0.150189317218378	Braak
NFKBIB	ERN1	-0.0348412282986001	0.035162625032158	-0.990859705916043	0.321754090182903	0.687998441363686	0.162412545642275	Braak
NFKBID	AIF1	0.0179172815162017	0.0332202774348126	0.539347738782749	0.589646934446025	0.892393521721708	0.0494435911120084	Braak
NFKBID	CCL3	-0.0881676901583507	0.0383260161249227	-2.30046582120538	0.0214218435068604	0.7664885935481	0.115494303687594	Braak
NFKBID	HIF1A	-0.087687343819557	0.029791514598824	-2.94336642498258	0.00324663893195963	0.0604699720291374	1.21846023228035	Braak
NFKBID	HIST	0.0547540470171948	0.0426257469612357	1.28452991256643	0.198956604213756	0.742707289797022	0.129182313390066	Braak
NFKBID	HSPA1A	-0.115838458669214	0.0306468973858527	-3.77977767898579	0.000156968451766302	0.0469761975998966	1.32812213928711	Braak
NFKBID	IFI44L	-0.000426399975172587	0.048741501283223	-0.00874819125276625	0.99302004229493	0.998103797347742	0.000824292108105637	Braak
NFKBID	TMEM163	0.0953752472065324	0.0391651981839466	2.43520399816656	0.0148833961911755	0.408785367332644	0.388504658373405	Braak
NFKBID	FRMD4A	0.0320583686604246	0.0525929168224354	0.609556772990178	0.542155453835576	0.773444580920659	0.111570799046191	Braak
NFKBID	PICALM	0.0213033829663193	0.0310088512215646	0.687009744866143	0.492076587585985	0.772621920041706	0.112032974655977	Braak
NFKBID	CD163	-0.0521384555038077	0.0395285941184173	-1.31900606805328	0.187167083835974	0.633815179793425	0.198037363723226	Braak
NFKBID	GPNMB	0.0413589959309431	0.039040817613861	1.05937832398928	0.289427517344866	0.694344394440741	0.158425066279865	Braak
NFKBID	MKI67	-0.0468322380662407	0.060080360576788	-0.779493292261204	0.43568918737841	0.87776518332603	0.0566216494984068	Braak
NFKBID	ERN1	-0.0338940639019868	0.0338541308185492	-1.00117956309827	0.316740005058417	0.683550595175606	0.165229334216352	Braak
NFKBIE	AIF1	-0.0362729766452821	0.0308308965096744	-1.17651384655325	0.239389602572873	0.701681938810388	0.153859702003227	Braak
NFKBIE	HSPA1A	-0.0142606103490978	0.0319118138937736	-0.446875580202611	0.654964896565819	0.949519146536328	0.0224962735270287	Braak
NFKBIE	PICALM	-0.00847897532704678	0.0249015402093613	-0.340500035570461	0.733479996002999	0.90368250379371	0.0439841260178765	Braak
NFKBIE	CD163	0.00212524468112744	0.0305485227121991	0.069569474804055	0.944536333630839	0.989295519764216	0.00467395771333568	Braak
NFKBIE	GPNMB	0.062890924607095	0.0456449856983257	1.3778276769052	0.168256498685319	0.560869812448597	0.251137934281454	Braak
NFKBIE	ERN1	-0.0650876001923952	0.0329778584606502	-1.9736757700643	0.0484186219935059	0.340012699978233	0.468504861112277	Braak
NFKBIL1	AIF1	0.000349213844166496	0.0307565285677931	0.0113541371678785	0.990940903897319	0.998788783046891	0.000526343661692753	Braak
NFKBIL1	HSPA1A	-0.0146822822033372	0.0367085014218821	-0.399969533885279	0.689178956436764	0.954341249858105	0.0202963040902074	Braak
NFKBIL1	FRMD4A	0.0180990335371451	0.0424959020730801	0.425900678752982	0.670180220313412	0.849355982779943	0.0709102497394036	Braak
NFKBIL1	PICALM	0.0212385677544455	0.0253488645064204	0.837850853203549	0.402114473935989	0.7020134394616	0.15365457358509	Braak
NFKBIL1	CD163	0.0323681358396461	0.0299575121602858	1.08046808648403	0.279933790676737	0.720624188673695	0.142291164318361	Braak
NFKBIL1	GPNMB	0.0267599654552031	0.0353367700932447	0.757283854313521	0.448879821756724	0.810899981377598	0.0910327095552298	Braak
NFKBIL1	ERN1	-0.043882091429	0.0285934156174184	-1.53469218284884	0.124859456926665	0.488990308997661	0.310699747810009	Braak
NFKBIZ	AIF1	-0.0228251336076414	0.0419363992746693	-0.544279766561369	0.586248968240932	0.890984262500386	0.0501299668605461	Braak
NFKBIZ	CCL3	-0.0154934591110509	0.0421292019255513	-0.367760565187782	0.713051775836934	0.99166136979238	0.00363660439568349	Braak
NFKBIZ	HIF1A	-0.0797425755270274	0.0278633161890018	-2.86191977243912	0.00421083480868177	0.0703528764817405	1.15271814109195	Braak
NFKBIZ	HIST	-0.0208926347687157	0.037250870659108	-0.560862991899154	0.57489094048004	0.920182062029571	0.036126237097636	Braak
NFKBIZ	HSPA1A	0.028998031054616	0.0292424544773577	0.991641487450002	0.321372443560823	0.85399880299576	0.0685427380378106	Braak
NFKBIZ	IFI44L	0.0684948003312002	0.060831914847912	1.12596817809281	0.260178989035309	0.738227914289646	0.131809537042345	Braak
NFKBIZ	TMEM163	0.0127954214732349	0.0217732572693788	0.587666848139893	0.556755931792125	0.926866248535614	0.0329829322135276	Braak
NFKBIZ	FRMD4A	-0.000620610005134561	0.0144902479989084	-0.0428294950632533	0.965837451895321	0.988685203084729	0.00494196555736061	Braak
NFKBIZ	PICALM	-0.00441735728922765	0.0124240992411332	-0.355547489076941	0.722179474665086	0.899369397356866	0.0460618941587368	Braak
NFKBIZ	CD163	-0.0270072910266776	0.0159580372780064	-1.6923942810874	0.0905708220439673	0.491374565289503	0.308587327384429	Braak
NFKBIZ	GPNMB	-0.00416198483277894	0.0431764791952184	-0.0963947248676975	0.923207081561221	0.988583306252905	0.0049867275425079	Braak
NFKBIZ	MKI67	-0.0644691949610263	0.0259590067660418	-2.48350006385304	0.0130098311100222	0.413962763746161	0.38303872222902	Braak
NFKBIZ	ERN1	-0.0297669221960283	0.0381720067518022	-0.779810251778888	0.43550257114803	0.760518751512362	0.1188900734217	Braak
NFRKB	AIF1	-0.0107467303524116	0.0225665260812692	-0.476224400410999	0.63391451777435	0.90619845055688	0.0427766847248891	Braak
NFRKB	HIST	0.0284864304828941	0.0354211656610265	0.804220582560821	0.421269593828705	0.877438543772424	0.0567832919962543	Braak
NFRKB	HSPA1A	-0.0067868657821115	0.0258352572222116	-0.262697821188193	0.79278349626311	0.972339560028182	0.0121820444420628	Braak
NFRKB	TMEM163	0.0566672126372927	0.0385037375607578	1.47173277783419	0.141093052574823	0.749064784693007	0.125480619659732	Braak
NFRKB	FRMD4A	-0.00671400647040791	0.0316641981812083	-0.212037785766275	0.832077555706417	0.931350468833446	0.0308868624783459	Braak
NFRKB	PICALM	-0.00351038105055779	0.017560671669468	-0.199900158526461	0.841558666458843	0.946595853901683	0.0238354020775787	Braak
NFRKB	CD163	0.0318197773741725	0.0204647963983781	1.55485433398665	0.119980765376281	0.551704670824176	0.25829333921685	Braak
NFRKB	GPNMB	0.0287679683268365	0.0378762502724743	0.759525246556493	0.447538417474272	0.810407404615574	0.0912965995221674	Braak
NFRKB	ERN1	-0.0187688874113564	0.0235576900451275	-0.796720195206002	0.425613552419411	0.753663766680189	0.122822363471889	Braak
NFX1	AIF1	-0.0219517448836665	0.0238275833525705	-0.921274497663159	0.356907132161008	0.782206573215864	0.106678538806563	Braak
NFX1	CCL3	-0.0120242346076224	0.0236902592922663	-0.507560278647847	0.611761753051293	0.99166136979238	0.00363660439568349	Braak
NFX1	HIF1A	-0.0179483651966799	0.013624266279439	-1.31738214950824	0.187710561297554	0.537201696446152	0.269862624528938	Braak
NFX1	HIST	-0.0153329231075629	0.0131305104854046	-1.16773244456919	0.242914705336392	0.783167664560609	0.106145251992456	Braak
NFX1	HSPA1A	-0.0209429642271582	0.0174365904335005	-1.2010928574041	0.229715183378655	0.812729062234926	0.0900542101098599	Braak
NFX1	IFI44L	-0.0141070491661937	0.0140755237910706	-1.0022397301579	0.31622782342364	0.781177039061703	0.107250530303986	Braak
NFX1	TMEM163	-0.0292601700745972	0.0149170490500645	-1.96152536446011	0.0498177691353348	0.6264693862715	0.203100146853719	Braak
NFX1	FRMD4A	-0.0132195336210522	0.00837313426080166	-1.57880349332731	0.114381137095179	0.33171005271374	0.479241366671806	Braak
NFX1	PICALM	-0.00841076141986898	0.00650054459055599	-1.29385489210983	0.195715547922214	0.49436994653044	0.305947938511293	Braak
NFX1	CD163	-0.00065015927188327	0.0077972264500723	-0.0833834025529991	0.933546685393334	0.986937882811377	0.00571018066490647	Braak
NFX1	GPNMB	0.00572085275513991	0.0109704794890776	0.52147700206137	0.602034522376684	0.88572755271309	0.0526998453243029	Braak
NFX1	MKI67	-0.032034032981271	0.0178739867404303	-1.79221532646721	0.0730984805070926	0.602903206141823	0.219752406620632	Braak
NFX1	ERN1	-0.00205749662957564	0.0208505376931124	-0.0986783487245652	0.921393660162984	0.975391700359507	0.0108209441549538	Braak
NFXL1	AIF1	0.0161872775829379	0.0254688439880288	0.635571743678135	0.525055591413107	0.861377401245012	0.0648065264012955	Braak
NFXL1	HIST	0.0188804869210983	0.0416611941682074	0.453191208222889	0.650411062664352	0.937059246106543	0.0282329497272443	Braak
NFXL1	HSPA1A	0.0275071439095265	0.025740887650724	1.06861675800651	0.285242394211332	0.839439928100478	0.0760103773436127	Braak
NFXL1	FRMD4A	-0.00540720974483869	0.0114550829228003	-0.472035844810527	0.636901203570259	0.833503577032696	0.0790925320300633	Braak
NFXL1	PICALM	-0.00139068119175004	0.00899064339103523	-0.154680942315732	0.877072854978698	0.958284747523899	0.0185054242162754	Braak
NFXL1	CD163	-0.0140430020369316	0.0231411006189589	-0.606842443156163	0.543955478121361	0.874215842982497	0.058381327270378	Braak
NFXL1	GPNMB	0.0296429734798037	0.0352968171805937	0.8398200134629	0.401009310372856	0.781832240576732	0.106886424443725	Braak
NFXL1	ERN1	0.00596744024676236	0.0229713820674895	0.259777153556984	0.795035674908905	0.936126285448773	0.0286655600503335	Braak
NFYA	AIF1	0.0116825646956282	0.0253064614663137	0.461643549461834	0.644336958978677	0.910486414521593	0.0407265299814435	Braak
NFYA	HIF1A	0.0310609090587245	0.0421327485752123	0.737215351694344	0.460991399144191	0.773803056127751	0.111369559369494	Braak
NFYA	HIST	-0.0705036137571931	0.040412888393507	-1.7445823983351	0.0810575869325797	0.604133343762984	0.218867193714931	Braak
NFYA	HSPA1A	-0.0240175431510891	0.0243670681727346	-0.985655844225175	0.324302024320858	0.854483640494854	0.068296247642863	Braak
NFYA	TMEM163	0.0797700866958447	0.0475815481549443	1.67649203922667	0.0936418542345363	0.698544006635133	0.155806229153532	Braak
NFYA	FRMD4A	-0.0126408870511361	0.0328254543582194	-0.385094046625766	0.700167738639081	0.867447579550984	0.0617567604559502	Braak
NFYA	PICALM	0.0127993673940067	0.0219600461021645	0.582847929119107	0.559995676520256	0.814189320584515	0.0892745983968457	Braak
NFYA	CD163	0.0232764822591637	0.0298257726115502	0.780415064592486	0.435146603527622	0.824793522215786	0.0836547585841257	Braak
NFYA	GPNMB	-0.0457048320737805	0.0367552502822786	-1.24349124880853	0.21368686377808	0.620568947320233	0.207209959890878	Braak
NFYA	ERN1	-0.0845736501923053	0.0270709921034107	-3.1241429892645	0.00178323775566015	0.0920552784551813	1.03595130397438	Braak
NFYB	AIF1	0.0416970319081668	0.0241376984454621	1.72746511032853	0.0840841659403206	0.517223099744579	0.286322087295938	Braak
NFYB	HIST	-0.0418436991529884	0.0400386606314386	-1.04508239019695	0.295984892174968	0.814580779492275	0.0890658415602643	Braak
NFYB	HSPA1A	0.0380999766945705	0.027811571688959	1.36993252739096	0.170707964825972	0.772348483683137	0.11218670174697	Braak
NFYB	FRMD4A	0.036555806715653	0.0335501774032864	1.08958609298061	0.275895511870892	0.552570870873852	0.257612012926901	Braak
NFYB	PICALM	0.0169548509351189	0.0227317119928457	0.745867752523657	0.455747306976973	0.746849855231018	0.126766698852265	Braak
NFYB	CD163	0.00972361611490379	0.028332153566205	0.343200741594958	0.731447446812211	0.939438880547385	0.0271314696395107	Braak
NFYB	GPNMB	-0.00613546772050217	0.036677137765254	-0.16728316587219	0.867147249185792	0.971738107747539	0.012450765614344	Braak
NFYB	ERN1	0.000768094947805438	0.0289234702408059	0.0265561131292535	0.978813777551692	0.991870761852925	0.00354491158633976	Braak
NFYC	AIF1	0.00971655175175472	0.0166262943261856	0.58440874202808	0.558945346579169	0.875938761197298	0.0575262552517266	Braak
NFYC	CCL3	0.0680088933832283	0.0409770075252992	1.6596842349027	0.09697799251264	0.851695857883694	0.0697154648862516	Braak
NFYC	HIF1A	0.0283544554117248	0.0139427884189023	2.03362875199946	0.0419890406516553	0.258479303409391	0.587574225393791	Braak
NFYC	HIST	0.0159681030202592	0.032814685525951	0.486614537495144	0.626531519413373	0.933397538848254	0.0299333485826729	Braak
NFYC	HSPA1A	0.0220258756464186	0.0215842113022984	1.02046238048426	0.307509222083287	0.85098616463406	0.0700775006344802	Braak
NFYC	IFI44L	0.0125873803976512	0.015287315939248	0.823387208563861	0.410287834810968	0.818323815424291	0.0870748095023228	Braak
NFYC	TMEM163	0.000245692518712924	0.0157606204133932	0.0155890131396184	0.987562270863741	0.996959824994489	0.00132234232500472	Braak
NFYC	FRMD4A	-0.0129837346201042	0.00918647580857249	-1.41335316073965	0.15755191040185	0.401992457649391	0.395782095253786	Braak
NFYC	PICALM	0.0138778274915082	0.0073181949824792	1.89634568698069	0.0579143487155814	0.248633235581801	0.604440818312978	Braak
NFYC	CD163	0.0132645927326645	0.00852200263043743	1.55651122252513	0.119586576133889	0.550716698943783	0.259071754553427	Braak
NFYC	GPNMB	0.0166176775599635	0.0129859333895106	1.27966754961075	0.200662081880656	0.604541433314145	0.218573928644315	Braak
NFYC	MKI67	-0.000692027046885383	0.0178070372754588	-0.0388625595701492	0.968999967139414	0.994791944053416	0.00226774035758435	Braak
NFYC	ERN1	0.0187097627993105	0.0180930692525504	1.03408451811863	0.301096653269789	0.67114799395947	0.173181703567134	Braak
NGDN	AIF1	-0.011508273874872	0.0188870672680413	-0.609320320171945	0.542312140753781	0.868673638632554	0.0611433576859647	Braak
NGDN	HIST	0.0154936777442586	0.0338261846381186	0.458037993643506	0.646925145359402	0.937059246106543	0.0282329497272443	Braak
NGDN	HSPA1A	0.00392078275528003	0.0260823417767065	0.150323264254653	0.880509579313544	0.980826718758659	0.00840771202284856	Braak
NGDN	TMEM163	-0.0397504000782666	0.042150310588141	-0.9430630409032	0.345648658722638	0.864970771217274	0.062998567810934	Braak
NGDN	FRMD4A	-0.047225779816787	0.0328350519375631	-1.43827333992309	0.150356513187008	0.391390461109147	0.407389763088193	Braak
NGDN	PICALM	0.0299136254777693	0.0172033042787881	1.73883022662415	0.0820646301036349	0.305751680018251	0.514631147960846	Braak
NGDN	CD163	0.0565862075781398	0.025442443434873	2.22408699553515	0.0261425916746521	0.269842985896593	0.568888866188707	Braak
NGDN	GPNMB	0.00288974929807904	0.0327626858156454	0.0882024542902119	0.929715766680432	0.989212089750006	0.00471058450682783	Braak
NGDN	ERN1	0.0038495819652513	0.0243902242593431	0.157832987688772	0.874588404025314	0.960223027312465	0.0176278833337119	Braak
NGLY1	AIF1	0.0355261318241675	0.0302034877030116	1.17622614227512	0.239504520547222	0.701681938810388	0.153859702003227	Braak
NGLY1	CCL3	0.0191481109384149	0.0276656218342707	0.692126533541178	0.48885787006038	0.970449092743953	0.0130272416463176	Braak
NGLY1	HIF1A	0.0218965698314771	0.0188908829656484	1.15910780196428	0.246412246078616	0.607321216843762	0.216581546479586	Braak
NGLY1	HIST	-0.0128719814994959	0.0297534348194632	-0.432621698220728	0.665289623334699	0.93963127925175	0.0270425344866773	Braak
NGLY1	HSPA1A	0.0186331409120124	0.0259726766331001	0.717413194459364	0.473119180597918	0.905137985022477	0.0432852091198208	Braak
NGLY1	IFI44L	0.00284736322190276	0.0150265528877616	0.189488783167416	0.849709745583906	0.975913123739058	0.0105888417186074	Braak
NGLY1	TMEM163	-0.0144657242247762	0.015590349662773	-0.927864001621324	0.353478119692075	0.867995128939296	0.0614827120132784	Braak
NGLY1	FRMD4A	-0.0154527008296227	0.00899304083507514	-1.71829541453356	0.0857427453450405	0.279457693638316	0.553683929495305	Braak
NGLY1	PICALM	0.00414668339299002	0.00683620388522837	0.60657690475706	0.544131731002928	0.8037366534959	0.0948862257146375	Braak
NGLY1	CD163	0.0167770536601501	0.00746192759867359	2.24835385204385	0.0245536353463668	0.259875676505946	0.585234367107643	Braak
NGLY1	GPNMB	0.0185376336323029	0.0123993262826568	1.49505168343153	0.13490095421824	0.521355346802603	0.282866168157484	Braak
NGLY1	MKI67	0.0118048958993287	0.0189414285242649	0.623231552161237	0.533132370272727	0.91086912217497	0.0405440199540036	Braak
NGLY1	ERN1	0.00145977564580265	0.0309951225524701	0.0470969470545396	0.962435960537015	0.986122657025941	0.0060690627905369	Braak
NHEJ1	AIF1	0.0356065869456261	0.0279113465230738	1.27570294454231	0.20206054730781	0.671211821515768	0.17314040323142	Braak
NHEJ1	HSPA1A	0.0261674023052553	0.0330209891134672	0.792447561620232	0.428099756294403	0.888393635718742	0.0513945613146172	Braak
NHEJ1	FRMD4A	0.0110196310021245	0.0475742287177665	0.231630260734196	0.816825201954515	0.92481739152248	0.0339440117833801	Braak
NHEJ1	PICALM	0.00707577234998313	0.0235446747037738	0.300525381599305	0.763776438939852	0.914642363479246	0.0387486872772385	Braak
NHEJ1	CD163	0.0056077623526379	0.0284543908399063	0.197078981032805	0.843765731556605	0.966614849077897	0.0147465375407569	Braak
NHEJ1	GPNMB	0.00528768497555179	0.0347742545869712	0.152057464303862	0.879141612578904	0.975368863914951	0.0108311122319994	Braak
NHEJ1	ERN1	-0.00701772200374758	0.0279642009326683	-0.250953782682534	0.801849841969718	0.938141591782545	0.0277316095003194	Braak
NHERF1	AIF1	-0.0173194806453194	0.0357462034692686	-0.484512450677711	0.628022230323639	0.904825565232891	0.0434351372131049	Braak
NHERF1	HSPA1A	-0.063256474033121	0.0357091017708442	-1.77143839794841	0.0764878280824377	0.675535073413226	0.170352097723527	Braak
NHERF1	PICALM	-0.0201311310309996	0.0339343966971751	-0.593236744729734	0.553022724859921	0.810256942669835	0.0913772390365348	Braak
NHERF1	ERN1	-0.135147070375307	0.0446557834526581	-3.02641807905092	0.00247469868855864	0.106763806787228	0.971575949335522	Braak
NHLRC2	AIF1	0.0251711441101554	0.0200722863853603	1.25402475965638	0.209833006098465	0.677734764261361	0.168940236745031	Braak
NHLRC2	CCL3	-0.0640923884655366	0.049789334500658	-1.28727144293703	0.197999693443216	0.914316089864227	0.0389036375789662	Braak
NHLRC2	HIF1A	0.0260656044172696	0.0156163459541854	1.66912314146598	0.0950929779555362	0.395728592119222	0.402602570024588	Braak
NHLRC2	HIST	0.0211377862974855	0.0131832573747836	1.60338114447474	0.108850531333805	0.644329814821166	0.190891772250226	Braak
NHLRC2	HSPA1A	0.0379234889364959	0.0238330349900167	1.59121525866854	0.111561140059556	0.71983572106778	0.142766605755213	Braak
NHLRC2	IFI44L	0.0321026166940311	0.0145802300797085	2.20179081664209	0.02768008807319	0.325883715090624	0.486937341354396	Braak
NHLRC2	TMEM163	0.00470572276212012	0.0144217689411113	0.326293035295121	0.744202657165107	0.965816325697171	0.0151054577674492	Braak
NHLRC2	FRMD4A	-0.00283232634449147	0.00826372184036786	-0.342742217030551	0.731792399678299	0.883783296948126	0.0536542106395416	Braak
NHLRC2	PICALM	0.02349742867503	0.00638379246253789	3.68079457672228	0.000232508271774423	0.00585898541919817	2.23217758278608	Braak
NHLRC2	CD163	0.0141667024266957	0.0075183964443599	1.88427180337413	0.0595282193940214	0.400542727099327	0.397351149607933	Braak
NHLRC2	GPNMB	0.00838995969590445	0.0131671946363248	0.637186578282879	0.524003319131185	0.851693211234173	0.0697168144608183	Braak
NHLRC2	MKI67	0.00469384714686573	0.01641336607922	0.285977119148542	0.77489564630655	0.956111560702338	0.0194914305579089	Braak
NHLRC2	ERN1	0.0570794573352539	0.024542189452495	2.32576875203981	0.0200308904858879	0.239983285218299	0.619819005747775	Braak
NHLRC3	AIF1	0.0141843843197695	0.0243511204611968	0.582494113253316	0.560233905547218	0.876959120679406	0.0570206507356055	Braak
NHLRC3	CCL3	-0.0476771450890132	0.0484835367818531	-0.983367721367602	0.325426490801775	0.946125913029538	0.0240510626520524	Braak
NHLRC3	HIF1A	0.00628105412876701	0.0158063558791847	0.397375218980011	0.691090786737244	0.890322372671952	0.0504527132172601	Braak
NHLRC3	HIST	0.0228894380631343	0.0286766521120947	0.798190736270795	0.424759812427788	0.877438543772424	0.0567832919962543	Braak
NHLRC3	HSPA1A	-0.0147585109759639	0.0225871334321881	-0.653403452911475	0.513496213367045	0.914541710874999	0.038796482216272	Braak
NHLRC3	IFI44L	-0.01278906913562	0.0339611684136319	-0.376579185375921	0.706486358574722	0.936473826226896	0.0285043563390157	Braak
NHLRC3	TMEM163	0.0113393979302036	0.0371884187633996	0.304917452993826	0.760429022793407	0.970999355502408	0.0127810583534169	Braak
NHLRC3	FRMD4A	-0.0310318645487895	0.0104439000941366	-2.97129082709356	0.00296550808711238	0.0321536348496012	1.49276992457821	Braak
NHLRC3	PICALM	-0.0090167043440768	0.00882062330443119	-1.02222983942043	0.306672131005109	0.614322790101693	0.211603372956825	Braak
NHLRC3	CD163	-0.0142170105083455	0.0102241722176866	-1.3905292482996	0.164368224076877	0.605312124700189	0.218020626867806	Braak
NHLRC3	GPNMB	0.00847695134513562	0.0303693538828366	0.279128472006328	0.780146233638973	0.946423592487895	0.0239144421337201	Braak
NHLRC3	MKI67	0.0420245685018406	0.0413224559173981	1.01699106620976	0.309157679371342	0.826453055690905	0.0827818102515382	Braak
NHLRC3	ERN1	0.0034547519648734	0.0305412690844547	0.113117498664515	0.909937402105333	0.971789396443309	0.0124278439962924	Braak
NHP2	AIF1	0.0156656708939188	0.0322786193510044	0.485326547692982	0.627444726705144	0.904534838049481	0.0435747016827946	Braak
NHP2	CCL3	-0.00863096915523527	0.0589055086104407	-0.146522275400666	0.883509106455654	0.999664149370813	0.00014588257374824	Braak
NHP2	HIF1A	-0.0140711002826529	0.0554754598189015	-0.253645491692862	0.799769448335705	0.938084372831703	0.0277580987133326	Braak
NHP2	HIST	-0.0630142830360432	0.045729013588882	-1.37799349014088	0.16820529805059	0.717610233154634	0.1441113768607	Braak
NHP2	HSPA1A	-0.0662132499548244	0.0443193373470698	-1.49400360922143	0.135174675928573	0.747086165009652	0.126629306042471	Braak
NHP2	IFI44L	-0.0431320475597092	0.0516412189816704	-0.835225202081665	0.403590922428876	0.816316926960966	0.0881411979762322	Braak
NHP2	TMEM163	0.0246050619674026	0.0454167365059704	0.541761999217359	0.587982472868612	0.930420096202064	0.0313209178245259	Braak
NHP2	FRMD4A	-0.0755048426497	0.0567571775749639	-1.33031355461562	0.183414983044519	0.439794462657485	0.356750243034432	Braak
NHP2	PICALM	-0.021203585752566	0.0381630647297799	-0.555604899729665	0.578480981184649	0.823780749463111	0.084188361080292	Braak
NHP2	CD163	-0.00479593827038552	0.0382928621246554	-0.125243661724037	0.900330652292836	0.978607811361031	0.00939132197332913	Braak
NHP2	GPNMB	0.0490696969248372	0.0366498772750862	1.33887752355978	0.180610547877094	0.579356479229986	0.23705413174212	Braak
NHP2	MKI67	-0.158317317486897	0.0595580465391447	-2.65820198422463	0.0078558794925456	0.378531358461202	0.421898136659185	Braak
NHP2	ERN1	0.0148741451699468	0.0449106538492955	0.331194135357264	0.740497849798392	0.916951507528378	0.0376536311453585	Braak
NHS	PICALM	-0.0572719274082852	0.071237480835834	-0.803957786495395	0.42142135487997	0.717365235230637	0.144259673817474	Braak
NHS	CD163	-0.0479847182254959	0.0714055808997407	-0.672002350808832	0.501582199750707	0.857803403904332	0.0666122347419268	Braak
NHS	ERN1	-0.017653741562038	0.0677595960860694	-0.260534929098661	0.794451175795095	0.935939739601538	0.0287521123740873	Braak
NHSL1	AIF1	0.0142601429879039	0.0225515691704168	0.632334844646214	0.527168099227249	0.863074851347838	0.0639515378680369	Braak
NHSL1	CCL3	0.0229484819908336	0.0373330818500642	0.614695622584775	0.53875575123136	0.975631647723225	0.0107141204035749	Braak
NHSL1	HIF1A	0.0659268023950075	0.0247371482334518	2.66509307268714	0.00769670178560765	0.100022138204783	0.999903865639053	Braak
NHSL1	HIST	0.0430417362029815	0.0235206271771171	1.82995699387031	0.0672563699074718	0.579786593349185	0.236731831240053	Braak
NHSL1	HSPA1A	0.00771630596929781	0.0368805194019002	0.209224438658535	0.834273035298255	0.976870716471395	0.0101629089918652	Braak
NHSL1	IFI44L	0.043614357845947	0.0208229312152284	2.09453498141753	0.0362123502632805	0.358202549882164	0.445871326929724	Braak
NHSL1	TMEM163	0.00153374901570272	0.0236007261803558	0.0649873653879069	0.94818405994875	0.991396850664804	0.00375246503654638	Braak
NHSL1	FRMD4A	0.0653365410489524	0.0169056255454135	3.86478103832592	0.000111188900194528	0.00350826280899525	2.45490788046527	Braak
NHSL1	PICALM	0.0535807970408846	0.0138928559040925	3.85671581212478	0.000114920638546017	0.00347426678428648	2.45913683571768	Braak
NHSL1	CD163	0.0188979673156294	0.0148430952853549	1.27318237553021	0.202953333137024	0.650189261022513	0.186960207889999	Braak
NHSL1	GPNMB	0.0187261947443346	0.0193724625671307	0.966639872419076	0.333724094830936	0.7256876974963	0.139250239402624	Braak
NHSL1	MKI67	0.0409866905384372	0.0228884413171734	1.7907156704325	0.0733389337342414	0.602903206141823	0.219752406620632	Braak
NHSL1	ERN1	0.051593191900282	0.0424244924860254	1.2161180694684	0.22393994812355	0.602532343814283	0.220019635287456	Braak
NIBAN1	AIF1	0.021079269927251	0.0288328796588177	0.731084448611587	0.464727572602922	0.831920309125455	0.0799182734264134	Braak
NIBAN1	CCL3	0.0631531610566152	0.0472018427119313	1.33793846655592	0.180916496405555	0.914316089864227	0.0389036375789662	Braak
NIBAN1	HIF1A	0.0193873446767302	0.0309922993713726	0.625553607508003	0.531607776216155	0.819114326166525	0.0866554782663031	Braak
NIBAN1	HIST	-0.0293261885560893	0.0267983725656494	-1.09432722021635	0.273811491125459	0.805702687566587	0.0938251876859849	Braak
NIBAN1	HSPA1A	-0.0903197510584441	0.0835837850263505	-1.08058938740295	0.279879805372634	0.835255966104194	0.0781804135804313	Braak
NIBAN1	IFI44L	-0.030882234878224	0.0240450753240261	-1.28434760390899	0.199020357348614	0.685349023530566	0.164088201660904	Braak
NIBAN1	TMEM163	0.0218186466627333	0.0230420273459869	0.946906551889554	0.343686399023243	0.864427879692343	0.0632712346147045	Braak
NIBAN1	FRMD4A	0.0385489409613236	0.0178756404957002	2.1565068379282	0.03104411041454	0.146474714214355	0.834237340668115	Braak
NIBAN1	PICALM	0.00693985087087718	0.0151212577143345	0.458946669779882	0.646272463536518	0.863120366909218	0.0639286352937002	Braak
NIBAN1	CD163	0.0489677340604467	0.0262514113825642	1.86533719451635	0.0621341547274581	0.408576690557635	0.38872641364815	Braak
NIBAN1	GPNMB	0.0025181673471807	0.0220632711648543	0.114133907359667	0.909131643652778	0.983712401614289	0.00713185344709898	Braak
NIBAN1	MKI67	-0.00164452588023165	0.0235554872557879	-0.0698149803641854	0.944340923665747	0.988909780348846	0.00484332790121422	Braak
NICN1	AIF1	-0.000958439174982931	0.0346919659757448	-0.0276271219582376	0.977959549723611	0.997112900604928	0.00125566482402389	Braak
NICN1	PICALM	0.0382204729196271	0.026655012316201	1.43389440103153	0.151602399889729	0.432420743225102	0.364093481110674	Braak
NICN1	ERN1	0.0111352379047503	0.0369006624171514	0.301762547752386	0.762833083224326	0.925399746507934	0.033670623801132	Braak
NIFK	AIF1	0.0143525589586009	0.0242131768131626	0.592758193992896	0.553342989572361	0.874219812998934	0.0583793550431182	Braak
NIFK	CCL3	0.0159158208150697	0.0421975889996446	0.377173700971489	0.706044523067644	0.99166136979238	0.00363660439568349	Braak
NIFK	HIF1A	-0.048901052438019	0.0443781815778333	-1.10191654320611	0.270497955786463	0.626755891387318	0.202901575064237	Braak
NIFK	HIST	-0.0592093465695794	0.0375965834331678	-1.57485976551116	0.115288817480454	0.653188159114982	0.184961696681289	Braak
NIFK	HSPA1A	-0.0348125871624406	0.0346292985464547	-1.00529287694754	0.314755843991809	0.853742308694976	0.0686731958215403	Braak
NIFK	IFI44L	0.0337854420047496	0.0484376830223511	0.697503263918705	0.485487897488302	0.855830558533117	0.0676122105310194	Braak
NIFK	TMEM163	0.00775317935304171	0.0391700282716276	0.197936526858665	0.843094725220086	0.979650394778648	0.00892888217192109	Braak
NIFK	FRMD4A	-0.0589689839609104	0.0420038860187342	-1.40389353343663	0.160350555580117	0.406951034293183	0.390457843392942	Braak
NIFK	PICALM	-0.0300761348969096	0.0248393876948671	-1.21082432732932	0.22596273948351	0.533465559983417	0.272893612962953	Braak
NIFK	CD163	0.0200393464553363	0.0299808573791946	0.668404715778498	0.503875286088301	0.858265408214779	0.0663783910567862	Braak
NIFK	GPNMB	0.00685328960287982	0.0358310480420928	0.191266791717308	0.848316577131565	0.96505185477509	0.0154493502441504	Braak
NIFK	MKI67	-0.0639516217957679	0.0484741205113205	-1.31929411242918	0.187070805366047	0.764246815174386	0.116766362422053	Braak
NIFK	ERN1	-0.0149549643830117	0.0367801369794616	-0.406604368857101	0.684298587962703	0.893312065183492	0.0489968003364739	Braak
NIN	AIF1	0.001756776185205	0.0214946845876949	0.0817307264052949	0.934860843952183	0.98711558564292	0.0056319909293197	Braak
NIN	CCL3	-0.00862041322239141	0.0252574482362392	-0.341301826762646	0.732876372830683	0.99166136979238	0.00363660439568349	Braak
NIN	HIF1A	0.00943301244111248	0.0124001491938875	0.760717656990965	0.446825726133745	0.764819637147936	0.116440969848714	Braak
NIN	HIST	-0.0069343512126413	0.014556240137752	-0.476383403064152	0.633801256554416	0.935719531691813	0.0288543052058414	Braak
NIN	HSPA1A	-0.0386780447332663	0.0199656321541152	-1.93723115976041	0.052717092917683	0.628713591897407	0.201547150716719	Braak
NIN	IFI44L	-0.00168319422602116	0.0142083255090521	-0.118465348006618	0.905698950001302	0.984326352456047	0.00686088777547975	Braak
NIN	TMEM163	0.0131006612073979	0.0155414207111602	0.842951326707883	0.399255666057083	0.880152117005467	0.0554422620920436	Braak
NIN	FRMD4A	-0.0282564336518915	0.00929004158126995	-3.04158311937597	0.00235337579517035	0.0280949399052295	1.55137189251925	Braak
NIN	PICALM	0.0055582809622583	0.00659935046692975	0.842246671109772	0.39964989478754	0.700609385446732	0.154524049118777	Braak
NIN	CD163	-0.0043225326215474	0.00758852630427426	-0.569614237103286	0.568939370008765	0.884199950604325	0.0534495136919289	Braak
NIN	GPNMB	0.011638326080796	0.0129916458354459	0.895831538837246	0.370342742684034	0.75657483640064	0.121148107391786	Braak
NIN	MKI67	0.0174485645974592	0.0166973245716358	1.04499164058292	0.296026833083405	0.822211755957771	0.0850163179824635	Braak
NIN	ERN1	-0.0141362344282036	0.0243811361121525	-0.579802120917473	0.562048067169955	0.832245246817604	0.0797486765399114	Braak
NINJ1	AIF1	0.0192962855526576	0.0254989046630168	0.75674958621437	0.449199901209917	0.824246640329396	0.0839428143872696	Braak
NINJ1	CCL3	0.00214259819914252	0.0445446711552318	0.0480999891474308	0.961636554856265	0.999664149370813	0.00014588257374824	Braak
NINJ1	HIF1A	0.0050356839591591	0.0368594375773806	0.136618578310846	0.891332290828182	0.968443578637251	0.0139256761325564	Braak
NINJ1	HIST	0.013547106316252	0.0331527863929723	0.40862647729434	0.682813796866219	0.94438134463156	0.0248526005890684	Braak
NINJ1	HSPA1A	-0.0145817137930224	0.0276739779836933	-0.526910652368611	0.598255636112357	0.936968030822566	0.0282752269075348	Braak
NINJ1	IFI44L	-0.00213633102652105	0.0358049827573057	-0.059665746552696	0.952421853400946	0.993047345617551	0.00303004510958364	Braak
NINJ1	TMEM163	-0.0272759743711433	0.0420105903338359	-0.649264248714328	0.516167589887177	0.923540078858591	0.0345442527419453	Braak
NINJ1	FRMD4A	-0.0399811379587746	0.0123138767319334	-3.24683597449796	0.00116695622663611	0.0177141332829819	1.75168009196906	Braak
NINJ1	PICALM	0.0129876020542644	0.0106644200587419	1.21784419431398	0.22328318633993	0.530108387270669	0.275635324397317	Braak
NINJ1	CD163	0.00443586077161202	0.0115493100444477	0.384080153233444	0.700919040889689	0.931976019287687	0.0305952623509746	Braak
NINJ1	GPNMB	0.0622939791686452	0.0293995869693074	2.11887259619255	0.0341012354456679	0.294055186286049	0.531571156491326	Braak
NINJ1	MKI67	-0.0140813853232729	0.0463841797210193	-0.303581639428924	0.76144664140675	0.955502691857624	0.0197680851058123	Braak
NINJ1	ERN1	0.0399479293159207	0.0347940469742558	1.14812540620751	0.250916797354893	0.629443733431247	0.201043085814232	Braak
NINJ2	AIF1	0.0341232008756076	0.0278404493293282	1.22566990467574	0.220322919911376	0.683760785931858	0.165095809859621	Braak
NINJ2	HIF1A	0.0502301127541015	0.0471749216631201	1.06476303474967	0.286983176887193	0.64000382427495	0.19381743092776	Braak
NINJ2	HIST	-0.0115950778088179	0.0451314551164125	-0.25691788086401	0.797242166853499	0.970500439216752	0.0130042637280977	Braak
NINJ2	HSPA1A	-0.00997504062617842	0.0311767992554466	-0.319950760321741	0.749005657529735	0.967908216518679	0.0141658234244092	Braak
NINJ2	TMEM163	0.0617166870427746	0.0436536711289653	1.41377999711516	0.157426508453812	0.764966688721514	0.116357476244311	Braak
NINJ2	FRMD4A	-0.0515810902403148	0.0382831926308446	-1.34735602481482	0.177865596349925	0.431670216770207	0.364847914601918	Braak
NINJ2	PICALM	0.00654068201184512	0.0256998199123847	0.254503028976213	0.799106964332785	0.929158935582675	0.0319099922036266	Braak
NINJ2	CD163	0.0159093605984962	0.0315764100283289	0.503836901795456	0.614375993766541	0.900110554107609	0.0457041460159891	Braak
NINJ2	GPNMB	0.0634562233433848	0.0348163788130527	1.82259687844375	0.0683644687697225	0.402827569403384	0.394880814111401	Braak
NINJ2	ERN1	-0.0420481163733811	0.0296976620034609	-1.4158729521698	0.156812705409716	0.529323322491416	0.276278970157268	Braak
NIP7	AIF1	-0.0181863985154142	0.0306175107386011	-0.593986842061778	0.552520913573419	0.874132377612884	0.0584227933227967	Braak
NIP7	HSPA1A	-0.0588367176653823	0.0464889625901992	-1.26560616514566	0.205654117749695	0.800223345713853	0.0967887826660886	Braak
NIP7	PICALM	0.0265092317597912	0.0356842954144745	0.742882308642651	0.457552937459016	0.748554611057036	0.125776510063014	Braak
NIP7	CD163	0.0288871918930199	0.0406026468505975	0.711460806959554	0.476798729670872	0.846880137223234	0.0721780529824024	Braak
NIP7	ERN1	-0.0711515131826932	0.0464879750120178	-1.53053586791637	0.125884142277873	0.489424229277389	0.310314534410055	Braak
NIPA1	AIF1	0.0410770142063973	0.0302084745923752	1.35978445653675	0.173898142530504	0.640642353698835	0.19338435295029	Braak
NIPA1	HSPA1A	0.00397680705601546	0.0364900488634988	0.108983330520927	0.91321571189149	0.984914355395592	0.00660153254423898	Braak
NIPA1	PICALM	0.00742728800805985	0.02436927718726	0.304780808679166	0.76053309900731	0.913826280623091	0.0391363562765188	Braak
NIPA1	CD163	0.000784047200772077	0.0359772312302571	0.0217928721572295	0.982613180032727	0.99665169391559	0.00145659077518132	Braak
NIPA1	ERN1	0.00168599718598517	0.0291899901717266	0.0577594297245849	0.953940254587896	0.984570418151939	0.00675321693455685	Braak
NIPA2	AIF1	-0.0323310906615942	0.0191144009235812	-1.6914519471917	0.0907505180324275	0.527423922385864	0.277840175785369	Braak
NIPA2	CCL3	-0.0463584552953882	0.0354258966621287	-1.30860358278374	0.190668666679524	0.914316089864227	0.0389036375789662	Braak
NIPA2	HIF1A	-0.0397324259100961	0.0376877045555587	-1.05425433516449	0.291766489542373	0.643146024365184	0.191690410627733	Braak
NIPA2	HIST	-0.0257135668109033	0.0311358092443006	-0.825851886782426	0.408888116337535	0.874189709564185	0.0583943100698786	Braak
NIPA2	HSPA1A	-0.00379880369459387	0.0217419637714921	-0.174722197797737	0.861297924751656	0.978771236082583	0.00931880208502849	Braak
NIPA2	IFI44L	0.0435262380123502	0.0414530132054969	1.05001385053906	0.29371174481496	0.76497194055996	0.116354494628692	Braak
NIPA2	TMEM163	-0.0154381291921478	0.0156908661649006	-0.983892732874228	0.325168257198358	0.849957007927477	0.0706030409822521	Braak
NIPA2	FRMD4A	-0.0303579101716462	0.0101824584525845	-2.98139298215754	0.00286940316342509	0.0316885313933567	1.49909788774377	Braak
NIPA2	PICALM	-0.0121072972944672	0.00822564950270824	-1.47189559808997	0.141049072485602	0.417505254557382	0.379338054285971	Braak
NIPA2	CD163	-0.00911335068231562	0.0107153876687639	-0.850491924700186	0.395051648164018	0.805683266877846	0.0938356560631387	Braak
NIPA2	GPNMB	0.00666252419608678	0.0301703365261735	0.22083029104786	0.825224576922988	0.959130376402202	0.0181223543480835	Braak
NIPA2	MKI67	-0.0721627545740512	0.0460061018607143	-1.56854746773651	0.116753421214852	0.693681395080775	0.158839953362814	Braak
NIPA2	ERN1	-0.0276160901468148	0.0235230146452908	-1.17400301633292	0.240393817451274	0.618667471060452	0.208542718165124	Braak
NIPAL1	HSPA1A	-0.00170347584214841	0.0506780662271996	-0.0336136709422059	0.973185220593829	0.99468867303092	0.00231282753749005	Braak
NIPAL1	PICALM	0.0342131103409348	0.06653902566414	0.514181114007104	0.607125370625348	0.839661009585	0.0758960132012568	Braak
NIPAL1	ERN1	-0.0670312110914844	0.0375939361550074	-1.78303252990326	0.0745810081562064	0.398484321102491	0.39958876182779	Braak
NIPAL2	AIF1	0.0454738387883489	0.0754840467030487	0.602429795096191	0.546888081901998	0.871773443830331	0.0595963646984788	Braak
NIPAL2	HIST	0.127757883273573	0.0702756763480229	1.81795309433785	0.0690713022201346	0.583495796544167	0.233962268229148	Braak
NIPAL2	HSPA1A	0.0533723561587389	0.0638018896618297	0.836532529704518	0.402855384404988	0.882996271321075	0.0540411303387406	Braak
NIPAL2	IFI44L	0.139194797551794	0.0639848899403562	2.17543231974838	0.0295977347490227	0.337525632043771	0.471693240810803	Braak
NIPAL2	TMEM163	0.070108839020748	0.0561281667859919	1.24908478283394	0.211634065755291	0.790340274896335	0.102185886313889	Braak
NIPAL2	FRMD4A	-0.0274142871451178	0.0145700850570635	-1.88154612946666	0.0598976664074536	0.224334441254241	0.649104045639452	Braak
NIPAL2	PICALM	0.0160231449695584	0.0119465617946838	1.34123484605325	0.179844216058361	0.47608401877146	0.322316396714648	Braak
NIPAL2	CD163	0.00880847074563482	0.0144859568575935	0.608069652024225	0.543141279095423	0.874028042693781	0.0584746330500477	Braak
NIPAL2	GPNMB	-0.00239734479509203	0.0383554290823269	-0.0625034017986428	0.950161952995259	0.99155354982944	0.00368382632259295	Braak
NIPAL2	ERN1	0.120280232875951	0.0693557234789173	1.73425100110899	0.0828735572976021	0.413229844650117	0.383808320020773	Braak
NIPAL3	AIF1	0.0825858268687966	0.0344747350408115	2.39554638407027	0.0165956143194124	0.290046762061599	0.537531978417827	Braak
NIPAL3	HIST	0.130892576227705	0.0397731277291949	3.29098020952538	0.000998389368464148	0.125290733725804	0.902081047446089	Braak
NIPAL3	HSPA1A	0.0556180164590026	0.037649580578954	1.47725460957971	0.13960740024398	0.752582006517219	0.123446169438556	Braak
NIPAL3	FRMD4A	0.0119361697688932	0.0122202578244357	0.97675269543213	0.328691600262277	0.603755747048724	0.21913872224512	Braak
NIPAL3	PICALM	0.0526782012871715	0.0100776490796028	5.22723115987362	1.72067323522232e-07	1.92349301656555e-05	4.71590938610401	Braak
NIPAL3	CD163	0.0729862138662176	0.0334338905273718	2.18300092256583	0.0290357420742829	0.28638811871924	0.543045003409243	Braak
NIPAL3	GPNMB	0.0550722036493239	0.0358917817429976	1.53439592505235	0.124932279496687	0.504782968234545	0.296895306946449	Braak
NIPAL3	ERN1	0.0762709199838199	0.0342170887749928	2.22903007574278	0.0258119037317991	0.264421360116319	0.577703465200178	Braak
NIPBL	AIF1	-0.0107553660399319	0.0116046887844498	-0.926812104978116	0.354024098875225	0.780753441983927	0.10748609248831	Braak
NIPBL	CCL3	0.00772856322338215	0.0167444170851579	0.461560601606889	0.644396453401003	0.99166136979238	0.00363660439568349	Braak
NIPBL	HIF1A	0.0202738806969113	0.00968029595257027	2.09434513120731	0.0362292467290113	0.240287269715127	0.619269237264866	Braak
NIPBL	HIST	0.0142629260132078	0.00901180866816292	1.58269294637781	0.113491466792625	0.651180145882842	0.186298849311994	Braak
NIPBL	HSPA1A	0.0256137528559683	0.0152447492982546	1.68016884730934	0.0929244686877237	0.697532661544536	0.15643545200209	Braak
NIPBL	IFI44L	0.0143446559017115	0.00911886076322078	1.57307543937593	0.115701351198946	0.577591004771115	0.238379578957614	Braak
NIPBL	TMEM163	-0.000774885975825579	0.00858241940324693	-0.0902875913442802	0.928058680549648	0.988777095717558	0.00490160224583907	Braak
NIPBL	FRMD4A	-0.00421227699405008	0.0056915567795522	-0.740092237888821	0.459244028265644	0.715753142303655	0.14523673665999	Braak
NIPBL	PICALM	0.0194714656349229	0.00480658052848562	4.0510016464985	5.09988485996525e-05	0.00182277517375901	2.73926689515043	Braak
NIPBL	CD163	0.0149296079620766	0.00496188576058853	3.0088576566313	0.00262231945091863	0.0740062175289782	1.13073179209207	Braak
NIPBL	GPNMB	0.00251544048687085	0.0102514064969111	0.245375157801887	0.806165962343883	0.956209071111631	0.0194471406705164	Braak
NIPBL	MKI67	0.0105430772192646	0.0104892692713178	1.00512980900337	0.314834348077832	0.828924599209698	0.0814849720268611	Braak
NIPBL	ERN1	0.0391341921335489	0.0173004497342802	2.26203322657017	0.0236953505090617	0.256912999523737	0.590213920340143	Braak
NISCH	AIF1	-0.00219458737279834	0.0251172497178996	-0.0873737131830319	0.930374463295072	0.986905618171189	0.00572437870562106	Braak
NISCH	HIF1A	-0.035937697695401	0.0377000385740834	-0.953253605424852	0.340461592031131	0.686687613133688	0.163240786588912	Braak
NISCH	HIST	0.000367149033174657	0.0339199930903474	0.0108239713432942	0.991363889011036	0.997515638452472	0.00108028697918344	Braak
NISCH	HSPA1A	-0.0168355200839461	0.0250250091422935	-0.672747809529998	0.501107745938943	0.911820247828086	0.0400907681086414	Braak
NISCH	IFI44L	-0.0612340231593096	0.0432231391047264	-1.41669541888071	0.156571997010921	0.630836560855713	0.200083144579403	Braak
NISCH	TMEM163	-0.0953962858744717	0.037171311400049	-2.56639548838586	0.0102761587405063	0.359356033064089	0.444475059574595	Braak
NISCH	FRMD4A	0.00286457821587854	0.0108081750082885	0.265038104368386	0.790980108073016	0.913879907751835	0.0391108708169319	Braak
NISCH	PICALM	-0.00239633861316802	0.00798063438716502	-0.30026918875296	0.763971833294379	0.914642363479246	0.0387486872772385	Braak
NISCH	CD163	-0.0149453237094675	0.00921780356672809	-1.6213541112346	0.104941716263578	0.521107364245038	0.283072789377118	Braak
NISCH	GPNMB	0.0139884306860779	0.0323435353875279	0.432495412714591	0.665381385535808	0.90768572378685	0.042064495147689	Braak
NISCH	ERN1	-0.010413996974845	0.0224033786701234	-0.464840465725506	0.642045706936027	0.875486642463202	0.0577504756785107	Braak
NKAIN2	CCL3	0.0163411886543673	0.040114201569019	0.407366668541346	0.683738703869593	0.99166136979238	0.00363660439568349	Braak
NKAIN2	HIF1A	0.0165660773623011	0.0164721523986777	1.00570204557062	0.314558918896895	0.665791133199464	0.176661992940521	Braak
NKAIN2	HIST	-0.0138359684199371	0.0177737810832745	-0.778448229733013	0.436304815390357	0.881308424755955	0.0548720782750957	Braak
NKAIN2	HSPA1A	0.0440719693698614	0.0392780973651485	1.12204949644446	0.261841395393057	0.826238105773815	0.0828947794082454	Braak
NKAIN2	IFI44L	-0.0199193219596348	0.0201893888804859	-0.98662332364542	0.323827331851991	0.784721082231445	0.10528467952561	Braak
NKAIN2	TMEM163	0.00845878347019369	0.0212962240873976	0.397196396670118	0.691222639157706	0.951831799121559	0.021439790236639	Braak
NKAIN2	FRMD4A	-0.000643282275081944	0.0132446666686928	-0.0485691555078926	0.961262651281963	0.986887414474345	0.00573238943922804	Braak
NKAIN2	PICALM	0.0139319233757826	0.0108433967736042	1.28483017514371	0.198851635263802	0.499052539611185	0.301853730003725	Braak
NKAIN2	CD163	0.0251703188920853	0.012000253806392	2.09748221147441	0.0359509102397367	0.315883661983113	0.500472835931102	Braak
NKAIN2	GPNMB	0.0274927638740448	0.0181123192798606	1.51790410986264	0.129038573750054	0.510736651314981	0.291802975328903	Braak
NKAIN2	MKI67	0.0431955658514453	0.0231429709769828	1.86646588696007	0.0619762124535143	0.580359044713469	0.236303242827207	Braak
NKAP	AIF1	0.0174112040650669	0.018785409191968	0.926847208231771	0.354005870200947	0.780753441983927	0.10748609248831	Braak
NKAP	HIF1A	-0.0233370489237288	0.0369458849567567	-0.631654890687925	0.527612410315758	0.818250003304992	0.0871139842657998	Braak
NKAP	HIST	-0.0264915638035133	0.0354367621828066	-0.747572920653757	0.454717803444097	0.884129623707306	0.0534840576861759	Braak
NKAP	HSPA1A	-0.0240979917752586	0.0277236720617984	-0.869220777159035	0.384726385142704	0.879550576468622	0.0557391824149341	Braak
NKAP	IFI44L	-0.0054650957712164	0.0365334774932374	-0.149591447248022	0.88108695635993	0.980061183664768	0.00874681114571045	Braak
NKAP	TMEM163	0.0807242130976958	0.0395380928330043	2.04168201634428	0.0411830837818915	0.589241938621768	0.229706350315783	Braak
NKAP	FRMD4A	0.0070422249007828	0.0326536384370429	0.215664325259202	0.829249411120443	0.930752662218542	0.0311657129014919	Braak
NKAP	PICALM	0.0268472612532574	0.019736933114908	1.36025496448477	0.173749254477672	0.467205153939076	0.330492374981799	Braak
NKAP	CD163	0.0208736910910387	0.0200069353557292	1.04332276382656	0.296798831581465	0.734739900984906	0.133866374600937	Braak
NKAP	GPNMB	0.0315397274466327	0.0324993314467554	0.970473115679475	0.331810719220409	0.724794851476547	0.139784900297119	Braak
NKAP	ERN1	0.0310495025585281	0.0254170740954377	1.22160019056251	0.221858856545718	0.600770279836195	0.221291560062476	Braak
NKAPD1	AIF1	0.0358115356782019	0.0214010554625757	1.67335371569995	0.094257683705986	0.531408306486154	0.274571661380566	Braak
NKAPD1	HIST	0.0493004747155183	0.0368154026900364	1.33912631977976	0.180529553499161	0.730412464943632	0.136431823904693	Braak
NKAPD1	HSPA1A	-0.037532192295449	0.0313810155602514	-1.19601585944175	0.231690370177862	0.813149743173009	0.0898294708322205	Braak
NKAPD1	FRMD4A	-0.0126275337720931	0.0394659979963335	-0.319959823979778	0.748998786625295	0.892814477316197	0.0492387761041215	Braak
NKAPD1	PICALM	0.00994980074422171	0.0204800738366103	0.485828362905381	0.627088862982528	0.851130169493722	0.0700040150391492	Braak
NKAPD1	CD163	0.000914293078324144	0.0256272058446549	0.0356766587768615	0.971540182298689	0.996028642898818	0.00172817234533799	Braak
NKAPD1	GPNMB	0.0161563275915788	0.0308629955431109	0.523485400793675	0.600636507931894	0.885535595936173	0.0527939767574207	Braak
NKAPD1	ERN1	0.0553214680493064	0.0268504828795492	2.06035281739541	0.0393648240306602	0.3152605433574	0.501330380265201	Braak
NKAPL	AIF1	-0.00855048121694961	0.0382860502831037	-0.223331504653095	0.823277509230976	0.959843649088369	0.0177995043231792	Braak
NKAPL	HSPA1A	-0.090590030809723	0.0577086624081856	-1.56978219611054	0.116465790939235	0.726919894370204	0.138513445192949	Braak
NKAPL	PICALM	-0.0663003206284395	0.0401872498412153	-1.64978496638611	0.0989869246627997	0.339033443401792	0.469757459412054	Braak
NKAPL	CD163	0.0145659818902432	0.0503197817613775	0.289468304121764	0.772223031785612	0.949390600730557	0.0225550722501213	Braak
NKAPL	ERN1	-0.0359404159941171	0.0444149975598067	-0.809195496312294	0.418402705054825	0.748081305081896	0.126051198352786	Braak
NKD1	AIF1	0.0366512068147429	0.0396095212846662	0.925313046611635	0.354803094259895	0.780753441983927	0.10748609248831	Braak
NKD1	HSPA1A	0.0717833021175051	0.050471850957074	1.42224429570765	0.154955343715703	0.766896440428792	0.115263278015635	Braak
NKD1	FRMD4A	0.0843483704778823	0.0601183820198928	1.40303793355536	0.160605527515766	0.407399721636697	0.389979272075392	Braak
NKD1	PICALM	0.0682399820421794	0.0388616556396036	1.75597207373318	0.0790931770668835	0.299283797125967	0.523916794717652	Braak
NKD1	CD163	0.035795567489789	0.0390722724987315	0.916137332195131	0.359594869384505	0.784871101901932	0.105201660871559	Braak
NKD1	ERN1	-0.027950758545913	0.0419799029057299	-0.665812844033472	0.505530734186006	0.803462747013707	0.0950342547331745	Braak
NKG7	AIF1	0.0588005415611557	0.097552983943925	0.602754925415251	0.546671736556665	0.871773443830331	0.0595963646984788	Braak
NKIRAS1	AIF1	0.0186596510632399	0.0241816601793082	0.771644747501936	0.440324863706084	0.818596223453589	0.0869302632786438	Braak
NKIRAS1	HIST	-0.0127313233646487	0.0363986038508834	-0.349775046779431	0.72650752734259	0.954296617546201	0.020316615504027	Braak
NKIRAS1	HSPA1A	-0.0126916408174958	0.0266245730350294	-0.476688989558541	0.633583604407133	0.945249473070824	0.0244535560627528	Braak
NKIRAS1	TMEM163	-0.0171450531874443	0.0459793967448607	-0.372885561822006	0.709233618301694	0.955465573042779	0.0197849566538756	Braak
NKIRAS1	FRMD4A	-5.70945788771218e-05	0.042811680793036	-0.00133362152149862	0.99893592429346	0.999686139655603	0.000136329210945514	Braak
NKIRAS1	PICALM	0.0450367864611887	0.0230159146854939	1.95676717943231	0.0503748474579787	0.230247454148952	0.637805163107985	Braak
NKIRAS1	CD163	0.0291861083610343	0.02905706572454	1.00444100714496	0.315166092692691	0.748590198621958	0.125755863452248	Braak
NKIRAS1	GPNMB	-0.0157522570664092	0.0353586424799653	-0.445499486450438	0.655958830834848	0.902934753898053	0.0443436306895926	Braak
NKIRAS1	ERN1	-0.0487500141577238	0.0307118651620287	-1.58733485903673	0.112436824171842	0.46655770620452	0.331094632868681	Braak
NKIRAS2	AIF1	-0.0215543579018338	0.0221640131852088	-0.972493461437668	0.330805116169702	0.766047645076834	0.115744218160521	Braak
NKIRAS2	HSPA1A	-0.0132063762174905	0.0259016905997834	-0.509865414638262	0.610145753349122	0.940862717013424	0.0264737406461114	Braak
NKIRAS2	FRMD4A	0.0282843067192887	0.0370307797633898	0.763805323571711	0.444983263904898	0.706430539994732	0.150930533857882	Braak
NKIRAS2	PICALM	-0.0133315822095719	0.0224915853749546	-0.592736438420089	0.553357551404996	0.810303925929975	0.0913520569270292	Braak
NKIRAS2	CD163	0.0299272394944009	0.0253155197153793	1.18216966631026	0.23713838606657	0.682711449834308	0.165762813483228	Braak
NKIRAS2	GPNMB	-0.0876025183981283	0.0296405303171068	-2.95549767365563	0.0031216505125579	0.0824615703466293	1.08374839902312	Braak
NKIRAS2	ERN1	-0.0484170281415854	0.0296824420744522	-1.63116727458413	0.10285502849463	0.450381000031997	0.346419939105445	Braak
NKRF	AIF1	-0.00394381455798988	0.0311561178187447	-0.12658234831867	0.899270968546078	0.978307662347349	0.00952454495936441	Braak
NKRF	HSPA1A	0.0297507470923638	0.0350174491004374	0.849597782152331	0.395548745435225	0.881097719937005	0.054975922602797	Braak
NKRF	FRMD4A	0.0331876745564893	0.038649400791058	0.858685358044868	0.390514130729699	0.657020620070368	0.182421000238925	Braak
NKRF	PICALM	0.0246515348174284	0.0259036667122263	0.951661982502003	0.341268435912304	0.650700606962441	0.186618788163461	Braak
NKRF	CD163	0.0111722952738454	0.0398134049822829	0.280616422504357	0.779004618626619	0.95101224059324	0.0218138931699599	Braak
NKRF	GPNMB	-0.0319677506150281	0.0472514011176526	-0.67654608876953	0.498693994383173	0.838485552222591	0.0765044162350719	Braak
NKRF	ERN1	-0.0890772795953589	0.0384935716426915	-2.31408195690958	0.0206632269432243	0.242191219647194	0.615841605734233	Braak
NKTR	AIF1	-0.0227614296426365	0.0140618683493322	-1.61866325847927	0.105519736280663	0.552558488517012	0.257621744980806	Braak
NKTR	CCL3	-0.00431805258307668	0.0216047629565622	-0.199865769958153	0.841585561884982	0.996714124554786	0.0014293872565275	Braak
NKTR	HIF1A	0.00997564565999828	0.0106645378696475	0.93540346350967	0.349580412656529	0.692919202992147	0.1593174028202	Braak
NKTR	HIST	-0.00978606436543615	0.0100557202949105	-0.973183827556258	0.330461947115308	0.83675396820746	0.0774022193747068	Braak
NKTR	HSPA1A	0.000227096344608405	0.0145785519907915	0.0155774280430491	0.987571513311158	0.997307243930704	0.00117102645484425	Braak
NKTR	IFI44L	0.0141994784177507	0.0105058752894876	1.35157500222366	0.176511311608692	0.656578222117145	0.182713526375495	Braak
NKTR	TMEM163	-0.0301364153670091	0.0114318799964282	-2.63617317330351	0.00838469284376873	0.345845601660839	0.46111774315018	Braak
NKTR	FRMD4A	-0.0149876251363596	0.00673809032260873	-2.22431348034482	0.0261273603645594	0.131627335683728	0.88065390932551	Braak
NKTR	PICALM	0.0112625728559017	0.00533821365337726	2.10980181521515	0.0348754300588052	0.182596422051781	0.738507736650525	Braak
NKTR	CD163	0.0051691490896809	0.00597836290876985	0.864642907859962	0.387234814220987	0.803101387422798	0.0952296238138074	Braak
NKTR	GPNMB	0.0179446742249242	0.00955290731847732	1.87845161966718	0.0603194095923989	0.386316684972119	0.413056534322592	Braak
NKTR	MKI67	0.00955499292795175	0.012638909440456	0.755998211156344	0.449650268224615	0.883296807858231	0.053893339054842	Braak
NKTR	ERN1	-0.0264411923087777	0.0154093025112415	-1.71592401988916	0.0861759497710321	0.417351503125692	0.379498018012702	Braak
NKX3-1	AIF1	-0.0388757509545618	0.053452266745241	-0.727298453774611	0.467043145133776	0.832585243916746	0.0795712904734079	Braak
NKX3-1	HSPA1A	0.0136841333540115	0.0398454286097581	0.34343044689097	0.731274657498513	0.965353901435563	0.0153134438953747	Braak
NKX3-1	PICALM	0.164181692923731	0.0526065187737594	3.12093817935025	0.00180275875158008	0.0253253863123042	1.59644392120865	Braak
NKX3-1	ERN1	-0.0453612079307494	0.0406284360953693	-1.1164891462785	0.264212813543415	0.639868137142313	0.193909515409594	Braak
NLE1	AIF1	-0.00867694968946823	0.0375378148830819	-0.231152231862566	0.817196538512395	0.958538692554734	0.0183903516186249	Braak
NLE1	PICALM	-0.030160933548721	0.0405437976730599	-0.743909926542524	0.456930969599852	0.748187770397159	0.125989394898088	Braak
NLGN1	HIF1A	0.0187310130841429	0.0176197054372161	1.06307186297107	0.287749363240973	0.640523453834129	0.19346496321164	Braak
NLGN1	HIST	0.00998110815573522	0.0174199341678891	0.572970486543733	0.566664677317751	0.920057886636082	0.0361848475938397	Braak
NLGN1	HSPA1A	-0.0205019863779333	0.039256287753741	-0.522259937224441	0.60148935919502	0.938012418822155	0.0277914117379609	Braak
NLGN1	IFI44L	-0.00906726298786856	0.0214652913706378	-0.422415090077537	0.672722065385384	0.92906206699157	0.0319552715267708	Braak
NLGN1	TMEM163	0.0437859456459389	0.0225192587212552	1.94437775185782	0.0518499147457668	0.632969709745331	0.198617072297355	Braak
NLGN1	FRMD4A	-0.00234102559596605	0.0142652716404643	-0.164106625865125	0.869647205845361	0.949025343374057	0.0227221897428418	Braak
NLGN1	PICALM	0.0234567523962629	0.0114391259458911	2.05057208979227	0.0403086367065198	0.200077068735054	0.69880268394007	Braak
NLGN1	CD163	0.0217046348102455	0.0127002425619006	1.70899372232127	0.087452112329165	0.481163888387544	0.317706974147071	Braak
NLGN1	GPNMB	0.0501466394193739	0.0194112798654339	2.58337625169534	0.0097838558897192	0.156293046427391	0.806060343576407	Braak
NLGN1	MKI67	0.028822158812841	0.0242273179774066	1.18965536506019	0.234181875484164	0.797163824146958	0.0984524181123382	Braak
NLGN2	PICALM	-0.0131961184183608	0.0497540209217008	-0.265227175088579	0.790834461622431	0.925884633689689	0.0334431235483889	Braak
NLGN2	ERN1	-0.0532860382350287	0.0442342608756028	-1.20463272540897	0.22834511743479	0.606043046746364	0.217496527153103	Braak
NLGN3	PICALM	0.0158557328632153	0.0360368137386224	0.439987091484225	0.659946456595422	0.869557036477078	0.060701926237623	Braak
NLGN4Y	AIF1	0.00255585689196977	0.0430223461493229	0.0594076595241656	0.952627412418554	0.992038866745659	0.00347131244007057	Braak
NLGN4Y	CCL3	-0.0513574129861254	0.0453187110157998	-1.13324964093132	0.257109433131891	0.930166079975026	0.0314395017931854	Braak
NLGN4Y	HIF1A	0.0131142782033285	0.0266182710963971	0.492679564192417	0.622239019433159	0.862232670579023	0.0643755254587277	Braak
NLGN4Y	HIST	-0.017039356318432	0.0218791865692559	-0.778792953042197	0.436101689542806	0.881308424755955	0.0548720782750957	Braak
NLGN4Y	HSPA1A	-0.037801474795252	0.0336156679514721	-1.12451952017799	0.260792694210076	0.82534981114107	0.0833619437542098	Braak
NLGN4Y	IFI44L	-0.00757553849140073	0.0240522972412034	-0.314961120571189	0.752791173852088	0.949075511153888	0.0226992324906992	Braak
NLGN4Y	TMEM163	0.0156211310792655	0.0279922355397652	0.558052287645065	0.576808679833071	0.930420096202064	0.0313209178245259	Braak
NLGN4Y	FRMD4A	-0.0589150228856735	0.0155085808135911	-3.79886616279182	0.00014535955656088	0.00419318350705515	2.37745613107186	Braak
NLGN4Y	PICALM	-0.0120595818196376	0.0134859589480582	-0.894232428415783	0.371197545029509	0.676355783452415	0.169824792012064	Braak
NLGN4Y	CD163	0.00835618470152122	0.0192240006861517	0.434674594427201	0.66379864168679	0.918762400337971	0.0367967862892328	Braak
NLGN4Y	GPNMB	-0.0454400428482482	0.0220520942249168	-2.06057721252185	0.0393433925892089	0.314207621616984	0.502783284649152	Braak
NLGN4Y	MKI67	-0.0174432451125073	0.0185019786378331	-0.942777280957353	0.345794834746766	0.841677177463561	0.0748544487965595	Braak
NLGN4Y	ERN1	-0.0170348960893012	0.0455877819647188	-0.37367240420876	0.708648058694798	0.902985967391917	0.0443189986694513	Braak
NLK	AIF1	-0.00746808333297783	0.0160635624499163	-0.464908288946625	0.641997134355523	0.909211229655085	0.0413352089489154	Braak
NLK	CCL3	0.057411694750293	0.0279098285312599	2.05704218805895	0.0396821679181524	0.805060386755547	0.0941715424257831	Braak
NLK	HIF1A	0.0163634203771609	0.0102122077343407	1.60233916140733	0.109080630265787	0.419383279029188	0.377388889011637	Braak
NLK	HIST	-0.00425655413158017	0.0125933614428088	-0.337999838320436	0.735363309616611	0.955928539559145	0.0195745721957774	Braak
NLK	HSPA1A	-0.00365216756251916	0.020159375543439	-0.181164716865835	0.856238288169712	0.978664206594473	0.00936629516206184	Braak
NLK	IFI44L	0.0212861464928051	0.0120067056623251	1.77285486056324	0.0762527600634439	0.496599516255475	0.303993707833569	Braak
NLK	TMEM163	-0.0137167493471691	0.0130033840164249	-1.05485997566811	0.29148936976175	0.832675793462436	0.0795240604389707	Braak
NLK	FRMD4A	0.00264406072310869	0.00720849332498822	0.366797970658177	0.713769721478135	0.873726572380212	0.0586244560215449	Braak
NLK	PICALM	0.0321462483298734	0.00573164201517104	5.60855828832048	2.04018988222631e-08	3.76110794428669e-06	5.42468420209067	Braak
NLK	CD163	0.0187765981890248	0.00706705622301213	2.65691931640269	0.00788583137517622	0.142083043512659	0.847457748591116	Braak
NLK	GPNMB	0.0607138831577438	0.0124277242898973	4.88535807051168	1.03241053913683e-06	0.000434243343989165	3.36226682962452	Braak
NLK	MKI67	-0.00551963778093377	0.0140805340471275	-0.392004860217628	0.695054622700955	0.946699212240745	0.0237879842638839	Braak
NLK	ERN1	-0.00462928071375046	0.0212133138351599	-0.218225249940802	0.827253612535316	0.945469913332016	0.024352286683333	Braak
NLRC4	AIF1	-0.0155828320220671	0.0282087050088503	-0.552412172667199	0.58066599260231	0.886744926857	0.0522012874845093	Braak
NLRC4	HIF1A	0.0338135813540624	0.050354340026966	0.671512750161244	0.501893939777324	0.801621525472556	0.0960306294653064	Braak
NLRC4	HIST	0.034062997071976	0.045861357846389	0.742738520435196	0.457640003456805	0.884129623707306	0.0534840576861759	Braak
NLRC4	HSPA1A	0.0136887697748886	0.0376339325226126	0.36373476959028	0.716056076869964	0.961627565407667	0.0169930959519267	Braak
NLRC4	IFI44L	-0.0397785166638164	0.0389331505087202	-1.02171327375386	0.306916626806045	0.77666052574328	0.109768767573065	Braak
NLRC4	TMEM163	-0.0904155248275306	0.0586225576060819	-1.54233333583095	0.122992612144783	0.738575683397906	0.131604995006123	Braak
NLRC4	FRMD4A	-0.00670785817948576	0.040061283065975	-0.167439923689886	0.86702391399776	0.948824972092328	0.0228138936476239	Braak
NLRC4	PICALM	-0.00666514671848517	0.0109497896291274	-0.608700892367404	0.542722715432632	0.802664362247164	0.0954660189753753	Braak
NLRC4	CD163	0.0549055837547949	0.0390924642701144	1.4045055685264	0.160168354649929	0.604719172143133	0.218446262212684	Braak
NLRC4	GPNMB	0.103529933298146	0.035741565899104	2.8966255588914	0.00377199667068607	0.0900169144649624	1.04567587757624	Braak
NLRC4	ERN1	0.0246016460180038	0.0316799743133691	0.77656773880722	0.437413841365002	0.762019051019824	0.118034170852843	Braak
NLRC5	AIF1	0.0145707032904111	0.0371117314906301	0.392617178050285	0.694602250113691	0.921974926706394	0.0352808895115787	Braak
NLRC5	HIF1A	0.0511434465053618	0.0196990431153633	2.59624014252119	0.00942501673438931	0.114151261359944	0.942519285236937	Braak
NLRC5	HIST	-0.0136549581715285	0.0162141475063619	-0.842163189040358	0.399696615423304	0.870446355499745	0.0602579887377223	Braak
NLRC5	HSPA1A	0.0498970946035479	0.0377151782252716	1.3229977147533	0.185836137798206	0.788877164172233	0.102990615390428	Braak
NLRC5	IFI44L	-0.00554774291547331	0.0194268421932713	-0.285571008416121	0.77520671105835	0.955928762140124	0.019574471073491	Braak
NLRC5	TMEM163	-0.0189601871197082	0.0164235995749249	-1.15444772220678	0.248316659643484	0.809540938039886	0.0917611843222524	Braak
NLRC5	FRMD4A	0.0412712068284247	0.0147959427723332	2.78935972269353	0.00528123694102983	0.0464277940699749	1.33322195053577	Braak
NLRC5	PICALM	-0.00131598634837757	0.0120688857921269	-0.109039589158765	0.913171089914785	0.971316768522522	0.0126391136692931	Braak
NLRC5	CD163	0.0174207939796584	0.0143620669050349	1.2129726239857	0.22514028730928	0.67111261780515	0.173204595796082	Braak
NLRC5	GPNMB	0.0907411384496705	0.0368660446498476	2.46137439781042	0.013840584989954	0.185934562206628	0.730639874453701	Braak
NLRC5	MKI67	-0.0111640337991549	0.0186804904581963	-0.597630657724864	0.550086403221047	0.91644136260022	0.0378953176235787	Braak
NLRC5	ERN1	0.0580733987328735	0.0326956934286142	1.77617883712017	0.0757034452452367	0.400289287446527	0.397626032340845	Braak
NLRP1	AIF1	0.01088431596971	0.0525139530801939	0.207265218695088	0.835802735785411	0.961923511501321	0.0168594600345115	Braak
NLRP1	HIF1A	0.0100079089172042	0.023478883388611	0.426251485283953	0.669924605134281	0.881799929585622	0.0546299401894162	Braak
NLRP1	HIST	0.0219740654036682	0.0225525415838165	0.97434984531573	0.329882863247523	0.83675396820746	0.0774022193747068	Braak
NLRP1	HSPA1A	-0.039406072127567	0.0412348483389983	-0.955649740811544	0.339249222406642	0.859679672568096	0.0656633421879721	Braak
NLRP1	IFI44L	0.0702766689908277	0.0231567285740444	3.03482716766817	0.0024067356234301	0.100916276025519	0.996038784030484	Braak
NLRP1	TMEM163	0.0557191870004956	0.0548474464943471	1.01589391233078	0.309679908118582	0.843612961938724	0.0738567560363729	Braak
NLRP1	FRMD4A	-0.0412647091160999	0.0129274555766387	-3.1920209565964	0.00141281081770699	0.0201199272950122	1.69637359297158	Braak
NLRP1	PICALM	0.0110004372640594	0.0136302954550793	0.807057873419767	0.419633141113324	0.716297304822999	0.144906682937011	Braak
NLRP1	CD163	-0.0137504682801701	0.0181466759535342	-0.757740333016309	0.448606448417657	0.83290784258138	0.0794030486202199	Braak
NLRP1	GPNMB	0.000796037048820273	0.023820203932447	0.0334185656461128	0.973340804686367	0.992732919980904	0.00316757625789004	Braak
NLRP1	MKI67	0.116818451814265	0.0731450066375552	1.5970803365036	0.110247800718087	0.679037639430469	0.168106151869873	Braak
NLRP1	ERN1	0.0666955448302477	0.0487538529231957	1.36800562071097	0.171310316746051	0.544620436318801	0.263906066238867	Braak
NLRP2	ERN1	-0.0725402237267459	0.08680488051141	-0.835669875926053	0.403340646649061	0.738838119648854	0.131450705643723	Braak
NLRP3	AIF1	-0.00416214580489405	0.0272770863804117	-0.152587624163664	0.87872348519156	0.973310577768266	0.0117485567628872	Braak
NLRP3	CCL3	-0.064739905857197	0.0520980491150869	-1.24265508894937	0.213994960271902	0.914316089864227	0.0389036375789662	Braak
NLRP3	HIF1A	-0.0115018592896397	0.0259764384448277	-0.442780457146539	0.657924540210993	0.877744405255824	0.0566319300474783	Braak
NLRP3	HIST	-0.0114706723380536	0.0362100447125887	-0.316781501627524	0.751409401440578	0.959947243850079	0.0177526339753993	Braak
NLRP3	HSPA1A	-0.0167117382759758	0.0281656460821404	-0.593337650669857	0.552955206295089	0.928340092715844	0.0322928930355826	Braak
NLRP3	IFI44L	-0.0216125517081755	0.0392293461974806	-0.550928164832978	0.581682919282066	0.895946197515269	0.0477180693822909	Braak
NLRP3	TMEM163	0.0417834284591405	0.0419531211770372	0.995955182519541	0.319271921458461	0.847295749505494	0.0719649722440544	Braak
NLRP3	FRMD4A	-0.0409962561540917	0.0123074072507736	-3.33102296192521	0.000865274646528228	0.0146277863565574	1.83482139129583	Braak
NLRP3	PICALM	-0.000136371647019381	0.0100182679539858	-0.0136122978189185	0.98913929313942	0.997262382367731	0.00119056262845798	Braak
NLRP3	CD163	-0.0250877147539773	0.0271168920030156	-0.925169254322631	0.354877873691959	0.781203705315243	0.107235705483841	Braak
NLRP3	GPNMB	-0.0106867299508842	0.0371731753747327	-0.287484990000294	0.773740993341781	0.944886530609254	0.0246203418495307	Braak
NLRP3	MKI67	-0.0109202435247861	0.0555524026411705	-0.196575539591388	0.844159713687162	0.972056765436052	0.0123083727323723	Braak
NLRP3	ERN1	-0.062802288724035	0.0311855125103885	-2.01382897597448	0.0440274924095191	0.330944698475836	0.480244571642198	Braak
NLRP4	HSPA1A	0.0478864291603339	0.0888816264132732	0.538766346800139	0.590048087320557	0.934122934924354	0.0295959648342081	Braak
NLRP4	PICALM	0.0534135206501903	0.0871820175114984	0.612666719293868	0.540096732514657	0.801148569348394	0.0962869385161575	Braak
NLRP4	ERN1	0.039099972902058	0.0771936762299227	0.506517823890108	0.612493180379193	0.862089095044438	0.0644478484599146	Braak
NMB	AIF1	-0.0032029015751592	0.0351732540912003	-0.0910607124053532	0.927444349857288	0.985893780590417	0.00616987307947389	Braak
NMB	HSPA1A	-0.0443556517784423	0.0408184539860409	-1.08665682912957	0.277188499719892	0.835108692892274	0.0782569955927367	Braak
NMB	PICALM	-0.0158052421495231	0.0455031128200622	-0.347344196253638	0.728332751367563	0.902630845827471	0.0444898293093781	Braak
NMB	ERN1	-0.140532792744301	0.0498130925083206	-2.82120193041271	0.00478440761845114	0.137070296029	0.863056649283272	Braak
NMD3	AIF1	0.00431737019688908	0.0189643615286217	0.227657028704771	0.819912881334923	0.959449919889227	0.0179776890716865	Braak
NMD3	CCL3	-0.0344694106133074	0.050009157174578	-0.68926197842082	0.490658420194358	0.970449092743953	0.0130272416463176	Braak
NMD3	HIF1A	-0.0113554852898679	0.0169213536818656	-0.671074283024851	0.502173208927769	0.801626579745668	0.0960278912204704	Braak
NMD3	HIST	-0.0127090445766301	0.0367144597715051	-0.34615910613218	0.729223145619737	0.955146766589274	0.0199298901727952	Braak
NMD3	HSPA1A	-0.00696290151228892	0.0237648950030975	-0.292991048829855	0.769528993621322	0.970883475810701	0.0128328904309464	Braak
NMD3	IFI44L	0.062044649004183	0.0383906111386932	1.61614121692502	0.10606378460231	0.565155122059816	0.247832331989089	Braak
NMD3	TMEM163	-0.0134484817824003	0.0404429548043458	-0.332529654360348	0.739489351485775	0.962281032363802	0.0166980745518478	Braak
NMD3	FRMD4A	-0.0258388116251337	0.0130753871443596	-1.97614122930807	0.048138783965116	0.195693572126996	0.708423439214879	Braak
NMD3	PICALM	0.0117619237735253	0.0104339234910828	1.12727717273157	0.259625310636606	0.569638680758531	0.244400528027066	Braak
NMD3	CD163	-0.0130819499811665	0.0108397024667991	-1.20685507939311	0.22748795980997	0.671800381313817	0.172759753988788	Braak
NMD3	GPNMB	-0.0476721118837359	0.0311914036998243	-1.52837340513804	0.126419854004011	0.507201926150768	0.29481910584584	Braak
NMD3	MKI67	-0.0447545125364304	0.046948716015715	-0.953263823476022	0.340456416130092	0.838989781568015	0.0762433286059239	Braak
NMD3	ERN1	-0.00806808151510679	0.0274484904571989	-0.293935345103496	0.768807308982227	0.92677538586216	0.0330255091140363	Braak
NME1	AIF1	-0.00691501948893679	0.0438276947530838	-0.157777394587933	0.874632212028243	0.972107456143939	0.012285725782614	Braak
NME1	CCL3	-0.0620728283738512	0.07094161021889	-0.874984768210444	0.381582193529216	0.958445326685787	0.0184326558645726	Braak
NME1	HIF1A	-0.0767635720933179	0.0688118022313389	-1.11555822699202	0.264611281386332	0.624094863695409	0.204749391650683	Braak
NME1	HIST	-0.0618446519999156	0.0609778562356929	-1.01421492682315	0.31048020754372	0.823093471105259	0.0845508431835958	Braak
NME1	HSPA1A	-0.044044198165768	0.0556954775102783	-0.790803852209363	0.429058461641983	0.888528187007338	0.0513287904050198	Braak
NME1	IFI44L	0.0203872614133722	0.0636855715358539	0.320123709683512	0.74887455291694	0.949075511153888	0.0226992324906992	Braak
NME1	TMEM163	-0.0269487251804969	0.0546910641654974	-0.492744575218887	0.622193077285337	0.937271099188293	0.0281347742642039	Braak
NME1	FRMD4A	-0.118154259556948	0.0665143539724861	-1.77637235424136	0.0756715646621132	0.260243403967369	0.584620269144521	Braak
NME1	PICALM	0.00348835249281541	0.0478976841634704	0.0728292516379286	0.941941993318632	0.982498664617562	0.00766803123204535	Braak
NME1	CD163	0.0276409547738081	0.0515567627373366	0.53612665548124	0.591871019068819	0.892141521418674	0.0495662475341322	Braak
NME1	GPNMB	0.0526584148409353	0.0465779575098512	1.13054366606346	0.258247209676222	0.663450839653436	0.178191251937782	Braak
NME1	MKI67	-0.118021988098575	0.0643504815164248	-1.83404980533753	0.0666466013464452	0.594818840752559	0.225615283752502	Braak
NME1	ERN1	-0.0852710618114283	0.0404345189636494	-2.10886796719622	0.0349559798595083	0.300262172838892	0.522499376965531	Braak
NME2	AIF1	0.0577514079531733	0.0266086274562091	2.17040161309399	0.0299764347136255	0.35424818654048	0.450692364305564	Braak
NME2	CCL3	0.0279493907441835	0.0448562783525621	0.623087598228869	0.533226958975983	0.975631647723225	0.0107141204035749	Braak
NME2	HIF1A	-0.0228329257113106	0.0499394351272942	-0.457212334362816	0.647518433642782	0.871799163585186	0.0595835519855894	Braak
NME2	HIST	-0.00249890801762773	0.0398212850156425	-0.062753073303539	0.949963134252328	0.995239716489592	0.00207230115396055	Braak
NME2	HSPA1A	-0.0326667748525182	0.0492863707547995	-0.662795299232641	0.507461664677101	0.913686392763859	0.0392028428474228	Braak
NME2	IFI44L	0.067217134476901	0.0375718275329274	1.78903020935016	0.0736099505263448	0.493080009515496	0.307082604309455	Braak
NME2	TMEM163	0.00579282593991378	0.047363808528984	0.122304901565694	0.902657550255792	0.986803593076247	0.00576927785848102	Braak
NME2	FRMD4A	-0.045048906433993	0.0408644669637994	-1.10239799466614	0.270288682969944	0.546101710905873	0.262726462842197	Braak
NME2	PICALM	0.0239587828024643	0.0378701359190223	0.632656372126451	0.526958065880416	0.792738061026687	0.100870289911752	Braak
NME2	CD163	-0.00452416866871899	0.0347657667434546	-0.130132860353807	0.896461312361002	0.977525987728158	0.00987168797106228	Braak
NME2	GPNMB	0.0451047453309078	0.0334059276673907	1.35020184980335	0.17695124500992	0.575284002007293	0.240117703041351	Braak
NME2	MKI67	-0.0468616058191496	0.0485323057932897	-0.965575507966673	0.334256635757161	0.836953159737363	0.0772988467102271	Braak
NME2	ERN1	-0.0150077481203195	0.0626618555093724	-0.23950372995378	0.810715004531833	0.940369308329037	0.0267015537717433	Braak
NME7	AIF1	-0.0309581000909007	0.026661407775641	-1.16115774348515	0.245577755687857	0.70634056051954	0.150985854340583	Braak
NME7	HSPA1A	-0.0400844830842047	0.0284200745627209	-1.41042849819909	0.158413195459038	0.767467979487767	0.114939735227803	Braak
NME7	FRMD4A	-0.0261824270116351	0.0116509086776481	-2.2472433469387	0.0246244793143134	0.126573258923161	0.897658037832209	Braak
NME7	PICALM	-0.00118763268960443	0.00907670145357285	-0.130844084239098	0.895898648570918	0.964498894042953	0.0156982660100584	Braak
NME7	CD163	-0.00185383275809081	0.0111316713104591	-0.166536785572261	0.867734536645896	0.972186008211667	0.0122506336216823	Braak
NME7	GPNMB	0.0176165503058184	0.0342104762658231	0.514946069997209	0.606590706317914	0.887392792945652	0.0518841027736719	Braak
NME7	ERN1	-0.045320126966316	0.0363923959129999	-1.24531858453779	0.21301466693108	0.592513855639516	0.227301489440344	Braak
NME9	AIF1	0.0440684353473758	0.035343128991513	1.24687419039661	0.212443631665856	0.679904344613558	0.167552183659444	Braak
NME9	HSPA1A	0.0239851455105731	0.0446742105125949	0.536890193141994	0.591343465487959	0.934326828060967	0.029501180734325	Braak
NME9	FRMD4A	-0.0229575178830991	0.0185360653483844	-1.23853242053336	0.215518708477918	0.480868332210846	0.317973822632854	Braak
NME9	PICALM	-0.00521198233075231	0.0139445144959082	-0.373765779531562	0.708578581208098	0.892312897651489	0.0494828295978995	Braak
NME9	CD163	0.0216033410285349	0.0366043734396262	0.590184696486244	0.555066830853897	0.879050172144951	0.0559863366852001	Braak
NME9	ERN1	0.104986128590656	0.0469604172328749	2.23563023450226	0.0253760024068472	0.263512459128715	0.57919884609496	Braak
NMI	AIF1	-0.0153856844515993	0.021347773734839	-0.720716110387205	0.471084198272699	0.834552405986998	0.0785463864666304	Braak
NMI	HIF1A	0.0875762834813016	0.0412756342372531	2.12174289019792	0.033859334789828	0.231865480632619	0.634763902878463	Braak
NMI	HIST	-0.0316189533864321	0.030567904755544	-1.0343840586816	0.300956653859557	0.815282741935377	0.0886917508092484	Braak
NMI	HSPA1A	-0.012267670588847	0.0273970467072777	-0.447773466969643	0.654316694179914	0.949519146536328	0.0224962735270287	Braak
NMI	IFI44L	-0.0147054052986553	0.0379915644185175	-0.387070275302687	0.698704182609313	0.933292990951081	0.0299819957195815	Braak
NMI	TMEM163	-0.00309110085094769	0.0361345903413757	-0.0855440956088063	0.931828840697631	0.989075334781961	0.00477062828747665	Braak
NMI	FRMD4A	-0.0165174933441129	0.037342119587915	-0.442328757081545	0.658251324320384	0.845104249061392	0.0730897147195118	Braak
NMI	PICALM	-0.000718895518661704	0.0192927096121676	-0.0372625480356739	0.970275667078876	0.991795399772844	0.00357791042069309	Braak
NMI	CD163	0.0173119304202012	0.021187394287106	0.817086338490276	0.413879089563001	0.815865101839709	0.0883816431698406	Braak
NMI	GPNMB	0.0593590662729709	0.0337344703061304	1.75959680808101	0.0784761931219986	0.422576997245129	0.374094147230235	Braak
NMI	MKI67	0.00304919493154629	0.0452489709502701	0.0673870558271357	0.946273573718591	0.989564233728698	0.00455600999875287	Braak
NMI	ERN1	0.00500207907625594	0.0242757604953792	0.206052415009123	0.836749968412625	0.94811856222868	0.0231373507399151	Braak
NMNAT1	AIF1	0.00278599208531579	0.0233387345896511	0.119372028274025	0.904980621018292	0.980522197902604	0.0085425699538864	Braak
NMNAT1	HSPA1A	-0.0122854454320071	0.030140167568204	-0.407610389166099	0.683559735732755	0.954341249858105	0.0202963040902074	Braak
NMNAT1	FRMD4A	0.035584633333834	0.0416129928300892	0.855132758153934	0.392477656343229	0.658694674610135	0.181315847711943	Braak
NMNAT1	PICALM	0.00597981020681661	0.020872679990144	0.286489813940531	0.774502993978316	0.918564047485795	0.0368905568324111	Braak
NMNAT1	CD163	0.0296740774073021	0.0242960524867675	1.22135385670012	0.221952070121033	0.668672127973614	0.174786778967787	Braak
NMNAT1	GPNMB	0.0274948621835295	0.0399534770977153	0.688171948496112	0.491344506563376	0.833757853011819	0.078960062516309	Braak
NMNAT1	ERN1	0.0324472957376116	0.0312826114462928	1.03723104425979	0.299628193333245	0.669222588333489	0.174429408679414	Braak
NMRAL1	AIF1	-0.0122828352806759	0.0264053301270336	-0.465164995915003	0.641813303818405	0.909188307703919	0.0413461580024121	Braak
NMRAL1	HSPA1A	-0.0618167796799736	0.0292202352182741	-2.1155469563542	0.0343833572762582	0.560080741183999	0.251749360631236	Braak
NMRAL1	FRMD4A	-0.0043572726554711	0.0493769774553537	-0.0882450259214614	0.929681931367058	0.974293243519242	0.0113103091637053	Braak
NMRAL1	PICALM	-0.00461471387265409	0.0262713147030151	-0.175655993041128	0.860564210102789	0.952928972425248	0.0209394687565864	Braak
NMRAL1	CD163	0.00253596939256619	0.0262357548818999	0.0966608128480329	0.922995760869296	0.984427960464943	0.00681605963483206	Braak
NMRAL1	GPNMB	-0.0110529470551353	0.0427844980618708	-0.25833999592917	0.796144521300305	0.952078687531924	0.0213271565013663	Braak
NMRAL1	ERN1	-0.0282032897809577	0.0298862220808219	-0.943688690550683	0.345328754969403	0.703071572174847	0.153000461867222	Braak
NMRK1	AIF1	-0.0170113511105936	0.0286227212632104	-0.594330320802126	0.55229120265253	0.874132377612884	0.0584227933227967	Braak
NMRK1	CCL3	-0.117200547880966	0.0623368372039193	-1.88011700846442	0.0600921329281989	0.830056911872962	0.080892129714247	Braak
NMRK1	HIF1A	0.0474418302326685	0.0515009447111553	0.921183688935175	0.356954532649306	0.697323545503496	0.156565670361406	Braak
NMRK1	HIST	0.0241204731224996	0.0477652733489116	0.504979275347311	0.613573392298582	0.930567866191766	0.0312519483389085	Braak
NMRK1	HSPA1A	-0.0365930725464776	0.0372069370083295	-0.983501343802785	0.325360754252103	0.855884176929446	0.0675850025235411	Braak
NMRK1	IFI44L	-0.0322345950274988	0.0463326371726749	-0.695721137291738	0.486603485561353	0.855830558533117	0.0676122105310194	Braak
NMRK1	TMEM163	-0.0367705571609052	0.0572907513772016	-0.641823615103392	0.520987714716043	0.923813675227284	0.0344156131743498	Braak
NMRK1	FRMD4A	-0.0222482161965957	0.0125004638020278	-1.77979125806408	0.0751101288209022	0.258751680502437	0.587116820933808	Braak
NMRK1	PICALM	-0.0183253206328003	0.0113671768378592	-1.61212593893732	0.106934537279132	0.354612060087789	0.450246498457286	Braak
NMRK1	CD163	-0.0174326864252489	0.012713996701541	-1.37114133615718	0.170330901320388	0.61102124044364	0.213943692462634	Braak
NMRK1	GPNMB	-0.0241530954163792	0.0385367276601183	-0.626755225025898	0.530819697645385	0.855883388391056	0.0675854026454715	Braak
NMRK1	MKI67	-0.128122585048077	0.046236716209577	-2.77101393765372	0.00558820347718279	0.360352736133719	0.443272176023675	Braak
NMRK1	ERN1	-0.08504250933557	0.0383588363560534	-2.21702526495305	0.0266213651033989	0.268020646179631	0.571831750088665	Braak
NMT1	AIF1	-0.00569736559083837	0.0157202230514372	-0.362422694143484	0.717036183111329	0.927957187023518	0.0324720602772093	Braak
NMT1	CCL3	-0.0557631487556221	0.0440753942821238	-1.26517640202345	0.205808099683109	0.914316089864227	0.0389036375789662	Braak
NMT1	HIF1A	-0.000813487758783278	0.0140513799651065	-0.0578937983887275	0.953833223007462	0.986795434984018	0.00577286826807031	Braak
NMT1	HIST	-0.0159188576605658	0.0143986898935873	-1.10557681137751	0.268909731135022	0.803115296173461	0.0952221024205548	Braak
NMT1	HSPA1A	0.00763563400485611	0.0192732153939164	0.396178522825324	0.691973334128714	0.954341249858105	0.0202963040902074	Braak
NMT1	IFI44L	0.0108839442768545	0.0149049311404307	0.730224391800847	0.465253035266346	0.843506236033326	0.0739117023281445	Braak
NMT1	TMEM163	0.0150842249037176	0.0160653914661265	0.938926694411542	0.347768382536053	0.864970771217274	0.062998567810934	Braak
NMT1	FRMD4A	-0.00975754646510468	0.0097795488588944	-0.997750162701042	0.318400522184077	0.592991155348096	0.226951784227917	Braak
NMT1	PICALM	0.00471524871560571	0.00751621860137813	0.627343211484184	0.53043428398692	0.795120430629937	0.09956708719646	Braak
NMT1	CD163	0.0147076795909156	0.00922698032216354	1.59398623139872	0.110939118797199	0.533520770432939	0.272848668444156	Braak
NMT1	GPNMB	0.00558256768688222	0.0134335570507497	0.415568837486023	0.677725533725753	0.912893165880849	0.0395800441340727	Braak
NMT1	MKI67	-0.0191336919010339	0.0159628835365501	-1.19863631512587	0.230669391025986	0.793905816686526	0.10023101611128	Braak
NMT1	ERN1	0.0335540677060184	0.0216280474402636	1.55141456013051	0.120802368160164	0.481153456541106	0.317716389946065	Braak
NMT2	AIF1	-0.0350948913812163	0.0313699908379136	-1.11874088719213	0.263250696632244	0.719486011747212	0.142977645202084	Braak
NMT2	HIF1A	-0.0786124513706199	0.0454435319950318	-1.72989307651558	0.083649380504874	0.371068392340473	0.430546037342775	Braak
NMT2	HIST	-0.0187201926600413	0.0410587871316689	-0.455936328562475	0.648435764804617	0.937059246106543	0.0282329497272443	Braak
NMT2	HSPA1A	0.0408222321681548	0.0283134623285794	1.44179583882785	0.149359977126657	0.764856100608989	0.116420264963962	Braak
NMT2	FRMD4A	-0.00037568173503755	0.0408942477432154	-0.00918666452544975	0.992670205309446	0.998427305351147	0.000683550256631058	Braak
NMT2	PICALM	0.0320905790199146	0.0107768199246131	2.97774104461217	0.00290381210194972	0.0354393235392424	1.45051457645706	Braak
NMT2	CD163	-0.0081434402989807	0.0260329027781679	-0.312813379605522	0.754422449716135	0.945171307740953	0.024489470576392	Braak
NMT2	GPNMB	-0.0198911870981429	0.0371135615850545	-0.535954682025265	0.591989871064633	0.88231881841748	0.0543744578834192	Braak
NMT2	ERN1	-0.0770998599540669	0.0286862643627613	-2.68769258273145	0.00719476006594915	0.159639137244814	0.796860627986666	Braak
NOB1	AIF1	0.00327801494230577	0.0231475104856244	0.141614146555482	0.887384792218954	0.975555500781341	0.0107480179174204	Braak
NOB1	HSPA1A	-0.0195304877524504	0.035424996010853	-0.551319405836121	0.58141473786631	0.931506448496484	0.0308141342870667	Braak
NOB1	PICALM	-0.00867357593952723	0.0255526251643941	-0.339439720331095	0.734278500329151	0.90368250379371	0.0439841260178765	Braak
NOB1	CD163	-0.00896918895420104	0.029377507353245	-0.305308031969919	0.760131559170631	0.946505431671884	0.0238768894251098	Braak
NOB1	GPNMB	0.04376982077145	0.0376349250372151	1.16301070689442	0.244825158378058	0.651518901258445	0.186072980422355	Braak
NOB1	ERN1	0.0279909640232939	0.0511625745314956	0.547098426527826	0.584311113218849	0.844664424613274	0.0733157969497166	Braak
NOC2L	AIF1	-0.0393905740762895	0.0232056771447127	-1.69745419755029	0.0896108234599243	0.526861059047111	0.27830389948364	Braak
NOC2L	HIF1A	0.0181291698097832	0.0401806589593176	0.451191450795735	0.651851570769777	0.873976312724116	0.0585003378376947	Braak
NOC2L	HIST	0.00933594874245131	0.0368664181778865	0.253237206213086	0.800084916893044	0.971277595479829	0.0126566290462533	Braak
NOC2L	HSPA1A	-0.014571785630318	0.0274105740925918	-0.531611836406458	0.594994865172761	0.936751566002087	0.0283755722074802	Braak
NOC2L	IFI44L	0.00331165283878827	0.0392916864182599	0.0842838050659301	0.932830788267824	0.988303920649307	0.00510948176452172	Braak
NOC2L	TMEM163	0.0326586417324393	0.041383948136241	0.789162059282579	0.430017293991565	0.887804754667547	0.0516825334260501	Braak
NOC2L	FRMD4A	-0.0153718105592965	0.0391631249872601	-0.392507251765456	0.694683454243361	0.863783140304359	0.0635952769546936	Braak
NOC2L	PICALM	-0.0260197541596845	0.0227574681223246	-1.14335013103499	0.252893248780086	0.562684368486873	0.24973514948825	Braak
NOC2L	CD163	-0.00303758515070616	0.0281886414157022	-0.107759189451894	0.914186716417596	0.98330216167799	0.00731300608978831	Braak
NOC2L	GPNMB	0.0873991502148207	0.0358108934404047	2.44057441237168	0.0146639245521632	0.190756997911388	0.719519521008447	Braak
NOC2L	ERN1	0.0629485410267533	0.0349329100928812	1.80198388451987	0.0715479410891653	0.393252279545929	0.405328751244157	Braak
NOC3L	AIF1	-0.0186038769405803	0.0315112332760137	-0.590388728286986	0.55493006569142	0.874807733816303	0.0580873861980748	Braak
NOC3L	CCL3	0.0227808419234796	0.0491882902015611	0.463135470457085	0.643267266618676	0.99166136979238	0.00363660439568349	Braak
NOC3L	HIF1A	-0.0540348230038026	0.0422473429013372	-1.27901115887911	0.200893126374554	0.552785967334555	0.257442990211502	Braak
NOC3L	HIST	-0.0180493293603708	0.0361439226995065	-0.499373836936003	0.617516047056745	0.931414284586205	0.0308571058177246	Braak
NOC3L	HSPA1A	-0.0188397369604386	0.0289935323195539	-0.649791020728187	0.515827219836463	0.915407715144286	0.0383854316176218	Braak
NOC3L	IFI44L	-0.0492184375995852	0.0408730428707952	-1.20417845461545	0.228520611586775	0.711402543551977	0.147884586368944	Braak
NOC3L	TMEM163	-0.00387323298982469	0.0447077837781364	-0.086634421626572	0.930962104251095	0.989075334781961	0.00477062828747665	Braak
NOC3L	FRMD4A	0.0132407327878371	0.0376557813381047	0.351625495935163	0.72511914181858	0.880439748888767	0.0553003587432121	Braak
NOC3L	PICALM	-0.0294817354303077	0.0102027643199754	-2.88958310764733	0.00385753025626118	0.0427583627983043	1.36897893211795	Braak
NOC3L	CD163	0.00765424084135813	0.0258661773251576	0.295916970843372	0.767293490330134	0.948424999124731	0.0229970071623917	Braak
NOC3L	GPNMB	0.0492567256885313	0.0312083274890027	1.57831994379989	0.114492126401483	0.485755768297712	0.31358203349711	Braak
NOC3L	MKI67	-0.0510511585402211	0.0496985324806816	-1.02721661972746	0.304318473924427	0.826453055690905	0.0827818102515382	Braak
NOC3L	ERN1	0.0151451609389612	0.0295178068590813	0.513085576149495	0.607891460673963	0.859404614358639	0.0658023188099995	Braak
NOC4L	AIF1	-0.0394511640224301	0.0311492640930729	-1.26651993782426	0.205326995918761	0.673696412503464	0.171535765299983	Braak
NOC4L	HSPA1A	-0.084810443783282	0.0450788323312231	-1.88138067020293	0.0599201543979656	0.651431053560918	0.186131542564669	Braak
NOC4L	PICALM	0.0326130188308746	0.0331538393307443	0.983687545370706	0.325269165413309	0.633301536068751	0.198389458592966	Braak
NOC4L	ERN1	0.0197471342033042	0.0469841996968043	0.420293084286532	0.67427136137712	0.888970598062496	0.0511126027084998	Braak
NOD1	AIF1	0.0523135482923392	0.0290708368005392	1.79951986422933	0.0719364845833127	0.486228323667416	0.313159746327346	Braak
NOD1	HIF1A	0.0599023738841829	0.0463372496354925	1.29274772144223	0.196098326860823	0.547192078603417	0.261860198283053	Braak
NOD1	HIST	0.00382021956522833	0.0368142626703236	0.103770095830491	0.917351798388563	0.99151087344366	0.00370251872475311	Braak
NOD1	HSPA1A	0.00265812581951248	0.0244341119626983	0.108787494449171	0.913371042929709	0.984914355395592	0.00660153254423898	Braak
NOD1	IFI44L	0.0500285577543403	0.0389412180708841	1.28471989918944	0.198890181987157	0.685349023530566	0.164088201660904	Braak
NOD1	TMEM163	-0.0460902234586213	0.0452780280626133	-1.01793795866916	0.308707440998866	0.843316091763962	0.0740096125892777	Braak
NOD1	FRMD4A	-0.0379748125807516	0.0110001073960457	-3.45222198416014	0.000555990108564173	0.0108561640974059	1.96432360067816	Braak
NOD1	PICALM	-0.0037023386699125	0.00875172452410136	-0.423041042907216	0.672265316323594	0.874549716761671	0.0582154965323455	Braak
NOD1	CD163	0.0191379345321962	0.0265946374799031	0.719616296580777	0.471761275351802	0.845227543244929	0.0730263591299175	Braak
NOD1	GPNMB	0.0150318240694779	0.040854394090739	0.367936531774078	0.712920559617139	0.923442524698265	0.0345901299835329	Braak
NOD1	MKI67	-0.0110932441722475	0.0473165138997103	-0.234447622150697	0.814637491506336	0.965955220431527	0.0150430060588907	Braak
NOD1	ERN1	0.0104813002491669	0.0237550837252299	0.441223460645388	0.659051230453513	0.883753968554148	0.0536686229633067	Braak
NOD2	AIF1	0.0201174395703155	0.0481021502641139	0.41822329063996	0.67578386862215	0.919928278486215	0.0362460307760361	Braak
NOD2	HSPA1A	0.0487970379495931	0.0533249052741971	0.915089069519737	0.360144872724594	0.875627462068924	0.0576806262293141	Braak
NOD2	PICALM	0.114273633691205	0.0591494258296774	1.93194831713598	0.0533658852706063	0.237244543041487	0.624803768170325	Braak
NOD2	CD163	0.0899285623956642	0.0491794940898206	1.82857843619579	0.0674627855286414	0.426419326768351	0.370163119838347	Braak
NOD2	ERN1	0.0663190445425508	0.0522385614645802	1.26954193766453	0.204247842933927	0.583092616590949	0.234262457797117	Braak
NOL10	AIF1	-0.0292826158018477	0.0263263275836164	-1.11229398437141	0.266011769511169	0.721047793619125	0.142035947739471	Braak
NOL10	CCL3	-0.0589678576289437	0.0561273931915112	-1.05060745343616	0.293438916425242	0.931714753605235	0.0307170274491263	Braak
NOL10	HIF1A	-0.0123410672668879	0.0153389153463236	-0.804559317803771	0.421074026276036	0.748430613070057	0.125848456854161	Braak
NOL10	HIST	0.0125296494543138	0.0384129111883832	0.32618328230491	0.744285689098711	0.958702825511052	0.0183159926641271	Braak
NOL10	HSPA1A	-0.0100179360973186	0.0284792704485094	-0.351762385045329	0.725016470221566	0.963250067195034	0.0162609520191593	Braak
NOL10	IFI44L	-0.00899171306351397	0.0472529284554295	-0.190289011865058	0.849082663602579	0.975913123739058	0.0105888417186074	Braak
NOL10	TMEM163	0.000906330328737793	0.0181448262208524	0.0499497938258685	0.960162397062521	0.994313701536468	0.00247657601252776	Braak
NOL10	FRMD4A	-0.0171876176966229	0.00980097577640554	-1.75366392987111	0.0794881096034523	0.267468084867407	0.572728031933909	Braak
NOL10	PICALM	-0.0125737075486158	0.00770815173172992	-1.63122211215138	0.102843461149232	0.347293075546509	0.459303875721547	Braak
NOL10	CD163	0.00098767309211156	0.00979667035302354	0.100817222231708	0.919695555134532	0.983761355179958	0.00711024170933599	Braak
NOL10	GPNMB	0.0316099793132593	0.0148086881528633	2.13455634874366	0.0327972662542827	0.288139634375894	0.540396999245294	Braak
NOL10	MKI67	0.0201310662851488	0.0187604449958223	1.07305910332253	0.283244598771709	0.816817515226026	0.0878749581341055	Braak
NOL10	ERN1	-0.0169219057690623	0.0236078542443084	-0.71679135231623	0.473502848398545	0.785224889743038	0.105005942761871	Braak
NOL11	AIF1	-0.0217322313249029	0.0230312694950397	-0.94359676220121	0.345375747436453	0.774693316331494	0.110870190893832	Braak
NOL11	HIST	-0.0319637169166207	0.0381048158398925	-0.838836672270631	0.401560968629708	0.870446355499745	0.0602579887377223	Braak
NOL11	HSPA1A	-0.0293672504414105	0.0337925677675565	-0.86904465631065	0.384822705838502	0.879550576468622	0.0557391824149341	Braak
NOL11	TMEM163	-0.0385925309361883	0.0402980509880493	-0.957677356347412	0.338225478350684	0.857753998176375	0.0666372489268277	Braak
NOL11	FRMD4A	-0.0260152673229718	0.0323836278068381	-0.80334629208771	0.421774608458406	0.68691411956703	0.163097556578836	Braak
NOL11	PICALM	-0.0171795649001056	0.0188226392424144	-0.912707547483228	0.361396373365115	0.667877786021919	0.175303001165508	Braak
NOL11	CD163	-0.0285235945616757	0.0235945440848467	-1.20890636662035	0.226698819925801	0.671342516867149	0.17305584759226	Braak
NOL11	GPNMB	0.00232135044842913	0.0339094771883712	0.0684572762810157	0.945421628840697	0.991475545039987	0.00371799329445083	Braak
NOL11	ERN1	0.0342955510465319	0.0264571076135778	1.29626985486998	0.194882530395818	0.573110284165977	0.241761798283724	Braak
NOL12	AIF1	0.0123199960138974	0.0232938175413208	0.528895531702479	0.596877921821544	0.895394488866558	0.0479855830173588	Braak
NOL12	HIST	0.0287922482318076	0.0312692857012927	0.920783688724214	0.357163372614798	0.848004195922019	0.0716019988502776	Braak
NOL12	HSPA1A	-0.0365029590290874	0.025843038133775	-1.41248714025541	0.157806574538234	0.767467979487767	0.114939735227803	Braak
NOL12	TMEM163	0.00363604126183069	0.0406131475922553	0.0895286742691191	0.92866176630638	0.988777095717558	0.00490160224583907	Braak
NOL12	FRMD4A	0.019178392227681	0.0348679956743084	0.550028524920694	0.582299808837635	0.797857040303899	0.0980749183850417	Braak
NOL12	PICALM	0.0140086473467064	0.0198603650292019	0.705356992487731	0.480588101224764	0.764695618040472	0.116511398455369	Braak
NOL12	CD163	0.0190951425588118	0.0253134298048155	0.754348292825148	0.450640111227668	0.833147855445698	0.079277919234205	Braak
NOL12	GPNMB	0.0101406218742576	0.0267313868513063	0.379352628827864	0.704426022874532	0.920786136576022	0.0358412280987885	Braak
NOL12	ERN1	0.0118811559023611	0.0329509245529971	0.36057124537589	0.718419988101001	0.908057609527135	0.0418865978378663	Braak
NOL4L	AIF1	0.0139686082777989	0.0287694912699142	0.485535463479212	0.627296562930195	0.904534838049481	0.0435747016827946	Braak
NOL4L	CCL3	0.0872490576489682	0.0350765788448083	2.48738789592309	0.012868500345293	0.67780663272943	0.168894185655475	Braak
NOL4L	HIF1A	0.0289467531725771	0.0178291749752434	1.62356100115519	0.10446953438591	0.412254518715414	0.384834575362244	Braak
NOL4L	HIST	0.0372181492596299	0.0155381471013919	2.39527589852049	0.0166078631451021	0.384321626239753	0.415305176575646	Braak
NOL4L	HSPA1A	-0.023479690691374	0.0272997321976857	-0.860070367040613	0.38975025479651	0.880054991185165	0.0554901896429027	Braak
NOL4L	IFI44L	0.0619612998244848	0.016098493676748	3.84888804310797	0.000118655218933146	0.0179663777334605	1.74553947375033	Braak
NOL4L	TMEM163	0.0509823547532788	0.0206529390704	2.46852782451419	0.0135670104132624	0.401032993846117	0.396819895569722	Braak
NOL4L	FRMD4A	-0.0055445041273355	0.00989810452893727	-0.560158170801899	0.575371555504698	0.794038165129018	0.10015862287946	Braak
NOL4L	PICALM	0.0244151713647402	0.00831021188045551	2.93797218602348	0.00330366661063255	0.0383166983935175	1.41661191951131	Braak
NOL4L	CD163	0.0257631614811642	0.0111302669494278	2.3146939420432	0.0206296875415946	0.2341317847092	0.630539624377737	Braak
NOL4L	GPNMB	0.0271941002544257	0.0137793749297955	1.97353656410228	0.0484344630103001	0.347910170257099	0.458532875587051	Braak
NOL4L	MKI67	0.00987443014865854	0.0225425129685624	0.438035908526674	0.661360253328861	0.942386143345145	0.0257711082880685	Braak
NOL4L	ERN1	0.0319299177592794	0.0239953947358621	1.33066857664812	0.183298086972761	0.560386247020112	0.251512531695627	Braak
NOL6	AIF1	-0.0426324293517545	0.0357384559100853	-1.19290070782615	0.232908261998372	0.697181933473309	0.156653875570234	Braak
NOL6	HSPA1A	0.0248540704393264	0.0498763653262074	0.498313585538417	0.618263033782255	0.942284713182436	0.0258178544452054	Braak
NOL6	PICALM	0.0091832236452602	0.0325830880490706	0.281840187505559	0.778066054331298	0.920310248764471	0.0360657415537171	Braak
NOL6	CD163	-0.00337226287599712	0.0459023325552931	-0.0734660460214075	0.941435262387007	0.98894754076638	0.00482674516716535	Braak
NOL6	ERN1	-0.0153216497772355	0.0387334189051015	-0.395566676279577	0.692424724523524	0.896936242852418	0.0472384269241119	Braak
NOL7	AIF1	0.000349948426858939	0.0209677152434601	0.0166898692964694	0.9866840291672	0.998714231751118	0.000558761351326167	Braak
NOL7	CCL3	0.0632197809640905	0.043059676438941	1.46818987489924	0.142052653804248	0.91349675184021	0.0392929925483138	Braak
NOL7	HIF1A	0.0109797204397984	0.0398353425525041	0.275627614481458	0.782834097655074	0.933688457757925	0.0297980099015373	Braak
NOL7	HIST	-0.0141098167708271	0.0292581822640976	-0.482251995133036	0.629626944502314	0.934361441803608	0.0294850918470866	Braak
NOL7	HSPA1A	-0.01069287946116	0.0226159126490772	-0.472803358726993	0.63635347760432	0.945249473070824	0.0244535560627528	Braak
NOL7	IFI44L	-0.00497145407021446	0.037150327424606	-0.133819926090926	0.893544970174625	0.983061197320397	0.00741944571691332	Braak
NOL7	TMEM163	-0.00633915643071356	0.0372994807384809	-0.169952940502295	0.865047146176582	0.981739723080168	0.00800363625864873	Braak
NOL7	FRMD4A	-0.0196183445183506	0.0126522635264742	-1.55057982133397	0.121002410971983	0.344079422087779	0.463341299889849	Braak
NOL7	PICALM	0.00269888507495337	0.0101509817960931	0.265874289715711	0.790336026477083	0.925744171911848	0.0335090134016543	Braak
NOL7	CD163	0.0130072842354303	0.0260081714109555	0.500122981731474	0.61698848490759	0.901535241200567	0.0450172919479033	Braak
NOL7	GPNMB	0.046285212879027	0.0306613569436796	1.50956179023799	0.131155277365431	0.513963046031925	0.289068105676639	Braak
NOL7	MKI67	0.00599208657455543	0.0470880366435891	0.127252843857342	0.898740281946106	0.985136429029682	0.00650362100304165	Braak
NOL7	ERN1	-0.0097501241909728	0.0231912047604378	-0.420423358410671	0.674176207151081	0.888970598062496	0.0511126027084998	Braak
NOL8	AIF1	-0.00447741759982522	0.0197465667909773	-0.226744104290121	0.820622729897389	0.959449919889227	0.0179776890716865	Braak
NOL8	CCL3	0.0374506863479058	0.0504677936191099	0.742071005333684	0.458044316014722	0.967795510898675	0.0142163966895315	Braak
NOL8	HIF1A	0.0166854140797471	0.0366301140943289	0.455510841074077	0.648741770034097	0.871799163585186	0.0595835519855894	Braak
NOL8	HIST	-0.0169410753297865	0.0319222711705382	-0.530697682482624	0.595628292259493	0.925870028750108	0.0334499741801678	Braak
NOL8	HSPA1A	0.0112956700752643	0.0234584238313239	0.481518713980317	0.630147882524556	0.945221823786834	0.0244662597007146	Braak
NOL8	IFI44L	0.0468864463487682	0.042282849958458	1.10887620855342	0.267483588622751	0.742873653777852	0.129085043753596	Braak
NOL8	TMEM163	-0.0175064159017082	0.0410633641085226	-0.426326879976079	0.66986967378065	0.950026519707158	0.0222642713409132	Braak
NOL8	FRMD4A	-0.0227631175432311	0.0102174998943796	-2.22785591177274	0.0258901249892824	0.130962282814495	0.882853763306731	Braak
NOL8	PICALM	0.000653631969078599	0.00791884748679802	0.0825413003809339	0.934216277407954	0.979865184782753	0.00883367281007963	Braak
NOL8	CD163	0.00732023944109423	0.00871902385873074	0.839570984057368	0.401148973790078	0.80782875760766	0.0926806905965626	Braak
NOL8	GPNMB	0.0489540629574441	0.027837780624041	1.758547623411	0.0786543758971352	0.422934857895746	0.373726519232618	Braak
NOL8	MKI67	-0.0539744452520636	0.0440621437678328	-1.22496185243413	0.22058959393715	0.790228598447008	0.102247257212177	Braak
NOL8	ERN1	0.047798849397446	0.0249792190461298	1.91354458716962	0.0556783712022178	0.359944092775049	0.443764949468327	Braak
NOL9	AIF1	0.00214525749527016	0.0254592584918736	0.0842623714258964	0.932847829218703	0.986979256931504	0.00569197468076905	Braak
NOL9	HIST	0.0621238966350563	0.0397276904749391	1.56374296850317	0.117877942523535	0.659255346970643	0.180946339122047	Braak
NOL9	HSPA1A	-0.0544900969918576	0.0309422237732893	-1.76102717733222	0.0782338032241025	0.675535073413226	0.170352097723527	Braak
NOL9	TMEM163	-0.00215860745208606	0.0366318972630491	-0.0589269902289079	0.95301026030593	0.991991840456545	0.00349190008299018	Braak
NOL9	FRMD4A	-0.0347158758263118	0.0380435262550233	-0.912530441936305	0.361489551938647	0.635010603788518	0.19721902253733	Braak
NOL9	PICALM	-0.0248075877227422	0.0189042824351114	-1.31227343898896	0.189427890686639	0.486433533624981	0.312976493426337	Braak
NOL9	CD163	-0.00765257495319931	0.0261247179820705	-0.292924691414901	0.76957971522866	0.948730173256657	0.0228572869701929	Braak
NOL9	GPNMB	0.0084813659583406	0.031925590285218	0.265660427342751	0.790500742874623	0.950251911088561	0.0221612482974639	Braak
NOL9	ERN1	0.0214661213270854	0.0293446486640376	0.731517407921551	0.464463175573937	0.778615361663344	0.10867703213621	Braak
NOLC1	AIF1	-0.0267126241729495	0.0319540746721562	-0.83596926047826	0.40317219641729	0.804301451172666	0.0945811477145754	Braak
NOLC1	HIST	-0.0716201314623079	0.046399786948151	-1.54354440339002	0.122698742558785	0.664047458069453	0.177800881413363	Braak
NOLC1	HSPA1A	-0.066445198665218	0.0456934747122951	-1.45415070934273	0.145904527178644	0.762306944474125	0.117870123870195	Braak
NOLC1	TMEM163	0.0138201960806231	0.0502912074885724	0.274803425305774	0.783467266367974	0.97315037325288	0.0118200464448444	Braak
NOLC1	FRMD4A	-0.0117317486280358	0.0396058555760438	-0.296212478114775	0.767067820065655	0.902314867138615	0.0446418868492643	Braak
NOLC1	PICALM	-0.0133120349802034	0.0241720687663256	-0.550719721546903	0.581825823147272	0.825523325632127	0.0832706509896778	Braak
NOLC1	CD163	-0.0218976409977381	0.0313247969290426	-0.699051331357102	0.484519952145101	0.851712911016637	0.0697067692852051	Braak
NOLC1	GPNMB	0.0168909460769901	0.0340700064733915	0.495771730779737	0.620055471912765	0.89100340733542	0.0501206351503961	Braak
NOLC1	ERN1	-0.113180317866999	0.0383161854204405	-2.95385139791658	0.00313835086129995	0.111669892744971	0.95206390098639	Braak
NOM1	AIF1	0.00649126177428005	0.0293907616974246	0.220860617397638	0.825200962934848	0.960256443573535	0.0176127699227019	Braak
NOM1	HIF1A	-0.0252760988780485	0.0403649829074143	-0.626188767031678	0.531191134169718	0.819086029516067	0.0866704814118083	Braak
NOM1	HIST	-0.0354614797353496	0.0362786347652806	-0.977475584866467	0.328333759206633	0.835634723983266	0.0779835216345347	Braak
NOM1	HSPA1A	-0.00187266838935369	0.0331888568458094	-0.0564246125756555	0.95500355018544	0.992606811848636	0.00322274874566372	Braak
NOM1	IFI44L	-0.0159256653185809	0.0429750208025548	-0.370579583701659	0.710950690855624	0.937670509521899	0.0279497426816545	Braak
NOM1	TMEM163	0.00943398510517454	0.0413799410840348	0.227984498238311	0.819658291816526	0.976535734141373	0.0103118600499966	Braak
NOM1	FRMD4A	0.0160095695651531	0.0351567994996464	0.455376194448932	0.648838618543878	0.839848877780016	0.0757988537604288	Braak
NOM1	PICALM	-0.0121251261546861	0.0261365686427111	-0.463914231452398	0.642709196188722	0.860489605670961	0.0652543713875648	Braak
NOM1	CD163	0.0354907222889931	0.0265966823207234	1.33440411330325	0.182071452725832	0.625663719366951	0.203659027914541	Braak
NOM1	GPNMB	0.0408456546000375	0.0333366489022525	1.22524776619877	0.220481882260641	0.629598193733293	0.200936526603231	Braak
NOM1	MKI67	0.0592480483771948	0.0513694869764878	1.15337045130143	0.248758364430239	0.802168339046144	0.0957344832779602	Braak
NOM1	ERN1	0.0269026344532711	0.032542941162372	0.826681101718532	0.408417835580584	0.742227261930792	0.129463098102743	Braak
NOMO1	AIF1	-0.0591495605000298	0.0368979998590025	-1.6030560118721	0.108922288437562	0.557640424058333	0.253645751213619	Braak
NOMO1	HSPA1A	-0.0763237280342693	0.0325552414654179	-2.34443747300554	0.0190558053755226	0.486433815753605	0.312976241538134	Braak
NOMO1	FRMD4A	-0.0578181846319645	0.0381479691551883	-1.51562942700191	0.129613081813413	0.357848651627904	0.446300614866593	Braak
NOMO1	PICALM	-0.0403271356128228	0.023502400094012	-1.71587307898386	0.0861852749762538	0.312728240452879	0.504832898676914	Braak
NOMO1	CD163	-0.0218762536528707	0.0327074159118904	-0.668846897345927	0.503593147332431	0.858265408214779	0.0663783910567862	Braak
NOMO1	ERN1	-0.0637036041170184	0.0302758798117876	-2.10410414207735	0.0353693636223307	0.30153918037567	0.520656249973473	Braak
NOMO2	AIF1	-0.0751067827461447	0.0374182696044635	-2.00722223502247	0.04472600509405	0.415425718712315	0.381506620104518	Braak
NOMO2	HSPA1A	-0.0124939063489558	0.038558143195946	-0.32402769722245	0.745917065165072	0.967822700490812	0.0142041956369048	Braak
NOMO2	PICALM	-0.0291126484964677	0.0325108655959947	-0.895474419483141	0.370533534252555	0.6762587337676	0.169887113009098	Braak
NOMO2	CD163	-0.0200682228723025	0.0374689645934754	-0.535595874880329	0.592237880331642	0.892258827029662	0.0495091469180443	Braak
NOMO2	ERN1	-0.0891335823241014	0.0401196549175247	-2.2216936438595	0.0263040164002412	0.266848969135113	0.573734470581199	Braak
NOMO3	AIF1	0.000604433188279725	0.0417494285199024	0.0144776398074907	0.988448918243892	0.998759759685226	0.000538963816395869	Braak
NOMO3	HSPA1A	0.00597074995394377	0.0374850308293825	0.159283581254617	0.873445455869809	0.980826718758659	0.00840771202284856	Braak
NOMO3	PICALM	-0.0352217010088655	0.0285501080127513	-1.23368013154747	0.217322120344054	0.522849421304458	0.281623368326784	Braak
NOMO3	CD163	0.0532056478607963	0.035523331362952	1.49776627977762	0.134193984627292	0.577746741407487	0.238262495338663	Braak
NOMO3	ERN1	-0.0290459516213825	0.031031528732533	-0.936014202578784	0.34926587526917	0.705047863718874	0.151781398975423	Braak
NONO	AIF1	0.0160245545666986	0.0206301241065723	0.776755121972028	0.437303258772169	0.817849270238017	0.0873267295019824	Braak
NONO	CCL3	0.0730011571142548	0.042339245518092	1.72419598462284	0.0846724687800838	0.838193938436501	0.0766554841763547	Braak
NONO	HIF1A	0.0311973977350289	0.0403633469149906	0.772914045030356	0.439573252041937	0.75990723640023	0.119239419795981	Braak
NONO	HIST	-0.0296378500443176	0.0291063936217069	-1.01825909556223	0.308554841958166	0.821093618830778	0.0856073229979083	Braak
NONO	HSPA1A	-0.00942242062216667	0.019226456483042	-0.490075778158986	0.624080277330231	0.943787199407331	0.0251259172923503	Braak
NONO	IFI44L	-0.00110183337694796	0.0335315243192559	-0.0328596268531466	0.973786528499823	0.994892000240134	0.00222406120951339	Braak
NONO	TMEM163	-0.0397167642117181	0.0365826525229476	-1.08567207330864	0.277624100316192	0.82393035705623	0.0841094956140534	Braak
NONO	FRMD4A	-0.0217684055213869	0.0306010327499884	-0.711361792892274	0.476860068775524	0.730009454644321	0.136671515121644	Braak
NONO	PICALM	-0.00564086133724238	0.00864084869487881	-0.652813344664345	0.513876619456485	0.786113774530316	0.104514593814483	Braak
NONO	CD163	0.0066069861167707	0.0204995571131285	0.322298968719642	0.747226214331285	0.943173227602839	0.0254085353826163	Braak
NONO	GPNMB	0.0677379921443534	0.0245798826099884	2.75583057979402	0.00585433119419373	0.117568014512575	0.929710816101068	Braak
NONO	MKI67	-0.0304326225166943	0.0450763510110691	-0.675135006141495	0.499589994810178	0.900641171174323	0.0454482039363434	Braak
NONO	ERN1	0.0262757827647163	0.0220713226339666	1.19049425358312	0.233852187250202	0.611630465101439	0.213510890663366	Braak
NOP10	AIF1	0.0481505365461432	0.0255880952884225	1.8817554024011	0.0598692336146289	0.459522491064095	0.337693227463971	Braak
NOP10	CCL3	0.0511533451156178	0.0537774966692198	0.95120353835466	0.341501062599071	0.947852864520046	0.0232590730906228	Braak
NOP10	HIF1A	-0.0613097234742319	0.0446928113490655	-1.37180279386282	0.170124837300776	0.515240370596313	0.287990116066875	Braak
NOP10	HIST	-0.0282494022310378	0.0407475196459205	-0.693279062787469	0.488134439773378	0.893356767442701	0.048975068335386	Braak
NOP10	HSPA1A	-0.0427619355968538	0.0366060206359844	-1.16816673470424	0.242739515817517	0.816761873429511	0.0879045433815279	Braak
NOP10	IFI44L	0.0177524502403221	0.0404728963634917	0.438625644206072	0.660932812384756	0.92307065342283	0.0347650560517536	Braak
NOP10	TMEM163	-0.0513297383012629	0.0458461556337809	-1.11960834211018	0.262880699117375	0.814973333315931	0.0888566015461749	Braak
NOP10	FRMD4A	-0.0539486284622083	0.043811040851826	-1.2313934435995	0.218175747943792	0.484313929428477	0.314873039962488	Braak
NOP10	PICALM	0.0190348931009733	0.0338021948008557	0.563125951232356	0.57334912130073	0.820363911577896	0.0859934528225751	Braak
NOP10	CD163	0.0158692095922278	0.0351056379839196	0.452041623613189	0.651238996912466	0.911836893198217	0.0400828400916534	Braak
NOP10	GPNMB	0.0556912833661101	0.0381542587395771	1.45963478798612	0.144390473036161	0.52815536175752	0.277238306956432	Braak
NOP10	MKI67	-0.113111928162144	0.0553888536542173	-2.04214242938267	0.0411374051822732	0.527292381793366	0.277948503216238	Braak
NOP10	ERN1	-0.0631608856866402	0.0417189766896794	-1.51396056898647	0.130035840570873	0.495982411101724	0.304533724511634	Braak
NOP14	AIF1	0.00207431815723818	0.032869819973339	0.0631070738726491	0.949681241393401	0.991589542948981	0.00366806183917066	Braak
NOP14	HIST	-0.0317119687855867	0.0463568641034731	-0.684083563435232	0.493922400266743	0.896015308810196	0.0476845701648886	Braak
NOP14	HSPA1A	-0.000301662408900363	0.0338446490873645	-0.00891314925800146	0.992888429981234	0.998385620960227	0.000701682451913235	Braak
NOP14	TMEM163	0.0332420303936786	0.0548603907315014	0.605938637155763	0.544555501499651	0.926542535385659	0.0331346384505911	Braak
NOP14	FRMD4A	-0.0504743016766104	0.0422629428101946	-1.19429216993463	0.232363699453685	0.503082304426167	0.298360958415112	Braak
NOP14	PICALM	-0.00458691283791222	0.026391165474963	-0.173804860655501	0.862018824287152	0.953182553468314	0.0208239153412981	Braak
NOP14	CD163	0.0269546333278098	0.0304629973929894	0.884831948087057	0.376247275696479	0.794986543514737	0.0996402224463669	Braak
NOP14	GPNMB	0.0386407790370204	0.0370475772820435	1.04300420896211	0.296946343405734	0.701679390113861	0.15386127947984	Braak
NOP14	ERN1	-0.0564763064701624	0.045729291050095	-1.23501382097296	0.216825360428466	0.595183129987151	0.225349387034291	Braak
NOP16	AIF1	-0.0332990094132329	0.0401027246027512	-0.830342819424006	0.406344984913984	0.806160310435508	0.0935785872089581	Braak
NOP16	HSPA1A	-0.0660923580036968	0.0448112889472645	-1.47490419392927	0.140238302648477	0.754176023791906	0.122527278480899	Braak
NOP16	PICALM	0.0163421125892124	0.0402195200551579	0.406322914017882	0.684505351189014	0.881223895999392	0.054913734671558	Braak
NOP16	CD163	-0.0051440153063535	0.0446216000373449	-0.115280834888223	0.908222528620409	0.980845463021894	0.00839941244031288	Braak
NOP16	ERN1	-0.0486921334423402	0.0442365509276196	-1.10072174302221	0.271017780139961	0.646452603092624	0.189463311417641	Braak
NOP2	AIF1	-0.0244749291777835	0.0308497386422937	-0.793359368828798	0.427568476259184	0.813768918045417	0.0894989020707789	Braak
NOP2	HIST	0.000947333796285075	0.0420536306761562	0.0225268016352795	0.982027732808638	0.997515638452472	0.00108028697918344	Braak
NOP2	HSPA1A	0.00601106769780027	0.0339025867983821	0.177304101706102	0.859269529143987	0.978664206594473	0.00936629516206184	Braak
NOP2	IFI44L	0.0598357570610542	0.0462169543805965	1.29467114099096	0.195433699448876	0.683905565065147	0.165003862318657	Braak
NOP2	TMEM163	-0.0134978065567445	0.0416774066159616	-0.323863878602637	0.746041092011873	0.966188904158672	0.0149379543162046	Braak
NOP2	FRMD4A	-0.0375917269838179	0.0426348278055671	-0.881714056762517	0.377931457510755	0.647813997585574	0.188549672243567	Braak
NOP2	PICALM	0.0122377643058933	0.0239909226265395	0.510099778003347	0.609981560725221	0.841939608577515	0.0747190588592078	Braak
NOP2	CD163	0.0437349598609636	0.0322864546542534	1.35459158737957	0.175547715253199	0.616609589814491	0.209989725196391	Braak
NOP2	GPNMB	0.0772312491590321	0.0372838039212557	2.0714423164049	0.0383174798176357	0.310302583669045	0.508214608339335	Braak
NOP2	ERN1	-0.00914093745376735	0.0290699035093797	-0.314446776571444	0.753181733869647	0.921247840180116	0.0356235173135784	Braak
NOP53	AIF1	0.0294407961134838	0.0402869690693784	0.730777141928538	0.464915287620411	0.831920309125455	0.0799182734264134	Braak
NOP53	CCL3	0.0614428444416457	0.055754171160468	1.10203134873631	0.270448043109696	0.930166079975026	0.0314395017931854	Braak
NOP53	HIF1A	-0.0319642697961294	0.0443634329884833	-0.720509384484002	0.471211423766949	0.780948537579475	0.107377584024929	Braak
NOP53	HIST	-0.012127347001028	0.0392008315420824	-0.30936453447446	0.757044245405163	0.961056011654664	0.0172513003193153	Braak
NOP53	HSPA1A	-0.0211748495884667	0.0425804437786266	-0.497290486180784	0.618984219772928	0.942284713182436	0.0258178544452054	Braak
NOP53	IFI44L	0.0628821452551046	0.0412197701477253	1.52553362208825	0.127126054026783	0.596868320844094	0.224121470945324	Braak
NOP53	TMEM163	-0.0226158720549151	0.0475178990294738	-0.475944276090304	0.63411407758684	0.939488758252082	0.02710841221944	Braak
NOP53	FRMD4A	-0.0753803041461703	0.043162070534261	-1.74644782358936	0.0807331660259337	0.270311046594886	0.568136205958049	Braak
NOP53	PICALM	0.0099334140522646	0.0344167251047293	0.28862170999819	0.77287088004336	0.917604936378526	0.0373442587552327	Braak
NOP53	CD163	-0.0286062888984221	0.0413359915352966	-0.692043128419827	0.488910244970133	0.854392209011967	0.0683427205198006	Braak
NOP53	GPNMB	-0.00364289206971873	0.0415819003378341	-0.0876076379415533	0.930188531324944	0.989212089750006	0.00471058450682783	Braak
NOP53	MKI67	-0.0660068947430826	0.049666981908811	-1.32898944542819	0.183851452042494	0.761158822003295	0.118524714684115	Braak
NOP53	ERN1	0.0591222144599307	0.0477582244190375	1.23794833621082	0.215735217971757	0.594879024051773	0.225571344403619	Braak
NOP56	AIF1	-0.008279616479401	0.0234066840052303	-0.353728724562219	0.723542193525246	0.929268321933297	0.031858867373926	Braak
NOP56	CCL3	-0.0419332020523495	0.0473536650578156	-0.885532344775255	0.375869582657808	0.957448295121549	0.0188846698394522	Braak
NOP56	HIF1A	-0.0227522110608811	0.040516474095606	-0.5615545668459	0.574419542589896	0.84154008314861	0.0749251934425521	Braak
NOP56	HIST	0.0187293294010336	0.0359622935003599	0.520804642252481	0.602502868865405	0.926787120163098	0.0330200103600105	Braak
NOP56	HSPA1A	0.0179893839825494	0.0310272054738601	0.579793884360781	0.56205362222407	0.929396433566866	0.0317989984002987	Braak
NOP56	IFI44L	0.0252183985895677	0.0430046501039087	0.586410970177283	0.557599374048637	0.886503805875452	0.0523193955767016	Braak
NOP56	TMEM163	0.00489972820348301	0.0411626277352767	0.119033416306508	0.90524888159555	0.987605363025794	0.00541656037013321	Braak
NOP56	FRMD4A	0.0108144384664057	0.0434662200059776	0.248800987638643	0.80351472710088	0.918836360026787	0.0367618273140243	Braak
NOP56	PICALM	0.00640954937626661	0.0212413003651475	0.30174938756496	0.762843116192454	0.914228497371157	0.0389452454639375	Braak
NOP56	CD163	0.000109481305112918	0.0274367149367519	0.00399032119425733	0.996816192775575	0.999183411647108	0.000354784691893992	Braak
NOP56	GPNMB	0.0426672292557401	0.0296054420288842	1.44119548068602	0.149529464795701	0.53806443819784	0.269165710434098	Braak
NOP56	MKI67	-0.0168915934545589	0.0524115137559703	-0.322287837996946	0.747234645886357	0.952124659187161	0.0213061868541576	Braak
NOP56	ERN1	-0.044229391038743	0.0296103143128704	-1.49371568877667	0.135249946145772	0.503328823014654	0.298148199112501	Braak
NOP58	AIF1	-0.0286469781676097	0.0291634848546634	-0.982289267224829	0.325957360534432	0.763222985907632	0.11734855850506	Braak
NOP58	CCL3	-0.0342027030018751	0.0430534242792709	-0.794424684550417	0.426948238528406	0.964000749432139	0.015922628468418	Braak
NOP58	HIF1A	-0.012995638683939	0.015855314307095	-0.819639297728943	0.412421764103527	0.743217033452243	0.128884345503185	Braak
NOP58	HIST	-0.0470277804223526	0.0344269534206715	-1.36601632586272	0.17193383921256	0.719881323195931	0.142739093748316	Braak
NOP58	HSPA1A	-0.000649235200784302	0.0234827053184979	-0.0276473767386965	0.977943394917841	0.99468867303092	0.00231282753749005	Braak
NOP58	IFI44L	-0.0435199883464191	0.0361340220317859	-1.20440476590555	0.228433170878111	0.711402543551977	0.147884586368944	Braak
NOP58	TMEM163	-0.00590489529080688	0.0168357200946354	-0.350736128755696	0.725786318441271	0.958909017032652	0.0182225974958196	Braak
NOP58	FRMD4A	-0.0177165794334176	0.0104351041480183	-1.6977865464603	0.0895480560151896	0.286567920276007	0.542772428128801	Braak
NOP58	PICALM	0.00792170185352431	0.00848277688590129	0.933857150798165	0.350377584452837	0.65929573426659	0.180919734191796	Braak
NOP58	CD163	0.000662596853700519	0.0104865306346105	0.0631855164293933	0.949618777947784	0.990697251613657	0.00405904182291179	Braak
NOP58	GPNMB	-0.0131835450934187	0.015826823023494	-0.832987458939078	0.404851802228432	0.783480030225104	0.105972068593693	Braak
NOP58	MKI67	0.0341744614651397	0.0466252285585557	0.732960727950547	0.463582382347367	0.884567229369466	0.0532691540096381	Braak
NOP58	ERN1	-0.0350577204335657	0.0337649456156376	-1.03828748408614	0.299136233838415	0.669222588333489	0.174429408679414	Braak
NOP9	AIF1	-0.0415687046132016	0.0336813993513879	-1.23417391835558	0.217138104003187	0.682475038667847	0.165913228194984	Braak
NOP9	HSPA1A	0.0646082575543107	0.0386215492447989	1.67285514997852	0.0943558148573795	0.698419447208004	0.155883676379322	Braak
NOP9	PICALM	0.00222976757405797	0.027785203902948	0.0802501785427385	0.936038282111149	0.981038327191697	0.00831402527784181	Braak
NOP9	CD163	0.0240972493641082	0.0346216932094926	0.696015911708823	0.486418865033118	0.853490926311426	0.0688010916246141	Braak
NOP9	ERN1	0.0574063599669615	0.0348182844820325	1.64874176947418	0.0992005490190407	0.44325462573412	0.353346723475898	Braak
NOPCHAP1	AIF1	0.0344905811217267	0.023075565761775	1.49467976117235	0.134998038719118	0.59854102802261	0.222906074776171	Braak
NOPCHAP1	HIF1A	0.0459227652271569	0.0462158053999164	0.993659308320526	0.320388759597688	0.668606907802767	0.174829140748048	Braak
NOPCHAP1	HIST	-0.000855566930098203	0.0403364827182173	-0.0212107470072447	0.983077541339818	0.997515638452472	0.00108028697918344	Braak
NOPCHAP1	HSPA1A	0.0121901343111131	0.0367390458130872	0.331803236620007	0.74003784014488	0.966677404052937	0.0147184328603176	Braak
NOPCHAP1	TMEM163	-0.0109426377889019	0.0429627709583872	-0.254700466119859	0.798954456204544	0.976535734141373	0.0103118600499966	Braak
NOPCHAP1	FRMD4A	0.0600398238301956	0.038206511192116	1.5714552822762	0.116076933650293	0.334846841341379	0.475153793471059	Braak
NOPCHAP1	PICALM	0.00298551084678533	0.0222326175395586	0.134285170941892	0.893177078907832	0.963561200833716	0.0161206958084649	Braak
NOPCHAP1	CD163	0.00770841508971439	0.0258608939754011	0.298072259104679	0.765648013762924	0.94756999271127	0.0233887008051783	Braak
NOPCHAP1	GPNMB	0.0605310529298559	0.0307925335013045	1.96577046598948	0.0493251308319975	0.349991157946629	0.455942927373993	Braak
NOPCHAP1	ERN1	0.0314618543548051	0.0299478282553787	1.05055545552471	0.293462808612309	0.664414028165436	0.177561206608175	Braak
NOS1AP	AIF1	-0.216155992107821	0.0766741516463317	-2.81915074984938	0.00481508983933495	0.175641345275741	0.75537324519784	Braak
NOS1AP	HSPA1A	-0.177644132901595	0.0759247710840389	-2.33973880151664	0.0192972305136249	0.486433815753605	0.312976241538134	Braak
NOS1AP	FRMD4A	-0.061706749247649	0.0208948479150001	-2.95320403855874	0.00314494016282678	0.0331542479240552	1.47946081924156	Braak
NOS1AP	PICALM	-0.0185808889894514	0.0189488200794141	-0.980582902343222	0.326798469177799	0.635382657897526	0.196964642958968	Braak
NOS1AP	CD163	-0.0501082415144292	0.077793582388008	-0.644117933334221	0.51949896218373	0.867173736262351	0.0618938839065424	Braak
NOS1AP	GPNMB	-0.163822337489404	0.0735883106508199	-2.22620054789339	0.026000751290042	0.255078278129347	0.593326523319748	Braak
NOS1AP	ERN1	-0.216388621523015	0.0600366505241717	-3.60427538234988	0.000313025026466125	0.0433745599172996	1.36276491857474	Braak
NOSIP	AIF1	0.00336370469025556	0.0205606422331681	0.163599203376502	0.870046671869478	0.971622494663703	0.0125024391167735	Braak
NOSIP	CCL3	-0.00453840664927682	0.0416207814350189	-0.109041841426319	0.913169303516933	0.999664149370813	0.00014588257374824	Braak
NOSIP	HIF1A	0.0176821193900265	0.0368428278316135	0.479933827849504	0.631274446483643	0.864204692713035	0.0633833797583655	Braak
NOSIP	HIST	0.0229666580140289	0.0303542865403985	0.756619925276867	0.449277600460123	0.881585218626955	0.0547357001648912	Braak
NOSIP	HSPA1A	-0.0136967393407704	0.0239838801559586	-0.5710810449229	0.567944706857579	0.929396433566866	0.0317989984002987	Braak
NOSIP	IFI44L	0.023748535791525	0.0338930596582094	0.700690230714322	0.483496354087108	0.855830558533117	0.0676122105310194	Braak
NOSIP	TMEM163	-0.00712582635765403	0.0384273539406208	-0.185436300627545	0.852886838339894	0.979650394778648	0.00892888217192109	Braak
NOSIP	FRMD4A	0.0209026852821557	0.0297174533701758	0.70338077162202	0.481818486277728	0.732899352555312	0.134955661963306	Braak
NOSIP	PICALM	0.0348069005888112	0.0225305780274997	1.54487383973583	0.122376782281651	0.38328918873788	0.416473430517887	Braak
NOSIP	CD163	0.0276792955856551	0.0194307856015504	1.42450728206514	0.154299678599372	0.598618347077551	0.222849976582978	Braak
NOSIP	GPNMB	0.0428575692389489	0.0324031017077295	1.32263786428586	0.185955836022308	0.585772383921366	0.232271106866222	Braak
NOSIP	MKI67	-0.0230794368587674	0.0399138584106963	-0.578231165258191	0.563108060458848	0.921474465981637	0.0355166945598461	Braak
NOSIP	ERN1	-0.0108300474476355	0.0207007963736685	-0.523170570452609	0.600855559341216	0.856007832172936	0.0675222616617178	Braak
NOTCH1	AIF1	-0.0117178247853396	0.0250134487485325	-0.468460982855354	0.639454966700596	0.907923845626083	0.0419505774826418	Braak
NOTCH1	HIF1A	0.00487628615688025	0.0466398664474135	0.104551889366541	0.916731392110106	0.975555757063377	0.0107479038266694	Braak
NOTCH1	HIST	0.00534297894099217	0.0326063659587965	0.163863061211541	0.869838946855436	0.982331908915488	0.00774174861245039	Braak
NOTCH1	HSPA1A	-0.0136157281649055	0.0289157296132331	-0.470876175252183	0.6377291625395	0.945269203876609	0.024444490846756	Braak
NOTCH1	IFI44L	-0.0558653465835243	0.0369826330368911	-1.51058326560462	0.130894660212799	0.601607751112957	0.220686576931208	Braak
NOTCH1	TMEM163	-0.00432494645000742	0.0203469563300188	-0.212559872831036	0.831670272979603	0.976703608061217	0.0102372079419336	Braak
NOTCH1	FRMD4A	-0.014742806034175	0.0112387167223579	-1.31178731508076	0.189591906089925	0.44880879848719	0.34793863772119	Braak
NOTCH1	PICALM	0.00695318024513446	0.0106225548493916	0.654567601082589	0.512746189525135	0.785769050849294	0.104705080780092	Braak
NOTCH1	CD163	-0.0138030769886201	0.0261240137624685	-0.528367390789333	0.597244365984319	0.894340309753562	0.0484971942627908	Braak
NOTCH1	GPNMB	0.00850940506819183	0.037826120916525	0.224961081443441	0.822009550758321	0.95823462962345	0.0185281382340662	Braak
NOTCH1	MKI67	0.0741083347131519	0.0522725240752784	1.41773017515717	0.156269556732093	0.733742488232146	0.134456331858166	Braak
NOTCH1	ERN1	-0.00445770719982219	0.0203922040351269	-0.218598597392587	0.826962745496983	0.945469913332016	0.024352286683333	Braak
NOTCH2	AIF1	0.0200879906264902	0.0244722452760786	0.820847878887763	0.411732922597398	0.8081916112134	0.092485661716481	Braak
NOTCH2	CCL3	-0.00521355309122541	0.0311563842751071	-0.167334984868281	0.867106478257489	0.999664149370813	0.00014588257374824	Braak
NOTCH2	HIF1A	0.0129056185433436	0.0138890637014045	0.929192839834019	0.352789157470747	0.695123501866896	0.157938027907334	Braak
NOTCH2	HIST	0.0251536672628819	0.0149215758399934	1.6857245865054	0.091848858990802	0.622316815207592	0.205988464075457	Braak
NOTCH2	HSPA1A	0.0267012794742702	0.0204505902018208	1.30564835590382	0.191672167976352	0.793825930381651	0.10027471893637	Braak
NOTCH2	IFI44L	0.0425981775470993	0.0146657604248905	2.9046006693797	0.00367721928276078	0.118542703609004	0.92612517200942	Braak
NOTCH2	TMEM163	0.00584849647225546	0.0180786447025691	0.323503037339095	0.74631430763192	0.966188904158672	0.0149379543162046	Braak
NOTCH2	FRMD4A	0.013829106149473	0.00975244091489647	1.4180148611154	0.156186426030793	0.400141330406324	0.397786588235178	Braak
NOTCH2	PICALM	0.0269955579774271	0.00776611502837252	3.47606980823774	0.000508819822610691	0.0100690747570492	1.99701043474621	Braak
NOTCH2	CD163	0.0169346674136649	0.00938382790150751	1.80466517410708	0.0711270926402867	0.435653442421756	0.360858849932749	Braak
NOTCH2	GPNMB	0.0255161115495089	0.0125248317022568	2.03724186927887	0.0416258099783552	0.325567156349305	0.487359413781961	Braak
NOTCH2	MKI67	0.0187229896395456	0.0178787126700439	1.04722246982113	0.294996984223524	0.822211755957771	0.0850163179824635	Braak
NOTCH2	ERN1	0.0779042541670257	0.0231995705929492	3.3580041430035	0.000785074364479621	0.0612146993071542	1.21314427946459	Braak
NOTCH2NLA	AIF1	0.0212067361547505	0.0411801152189907	0.514975153468506	0.606570382643219	0.898570257621682	0.0464479605087994	Braak
NOTCH2NLA	HSPA1A	0.11927303275881	0.0439130961768167	2.71611530825692	0.00660529082933094	0.38691226684155	0.412387500991747	Braak
NOTCH2NLA	PICALM	0.0439793796346913	0.0325244307264752	1.35219521609925	0.176312873676787	0.471184047964312	0.326809421103691	Braak
NOTCH2NLA	CD163	0.0209347840361437	0.0325469554531717	0.643217890726047	0.520082726037878	0.867297936690805	0.0618316867987303	Braak
NOTCH2NLA	ERN1	0.125565451437043	0.0461280231155003	2.72210779817378	0.00648669792242141	0.149904857855528	0.824184293064563	Braak
NOTCH4	HSPA1A	0.0453893177661952	0.0463689833089167	0.978872395450321	0.327643033199554	0.856606330977008	0.067218720158666	Braak
NOTCH4	PICALM	0.111892373735142	0.0623166378680613	1.79554574128411	0.0725667918258827	0.284633015493235	0.545714726124834	Braak
NOTCH4	ERN1	-0.0219773181697973	0.038306871682035	-0.573717382933781	0.566159063348198	0.834510366734278	0.0785682639128022	Braak
NOVA1	FRMD4A	-0.0133387180363508	0.0146790453791168	-0.908691109799772	0.363513198229342	0.636415047200765	0.196259560579503	Braak
NOVA1	PICALM	0.0125667085753473	0.0129284792682883	0.97201753698686	0.331041824188592	0.639563796391565	0.194116128215944	Braak
NOX3	HSPA1A	0.138201867164966	0.0559704680822901	2.46919262782965	0.0135418300472669	0.459486961736497	0.337726807512321	Braak
NOX3	ERN1	-0.0678913394549996	0.0613658827844706	-1.10633688255488	0.268580733532891	0.64326215711505	0.191611997238735	Braak
NOXA1	AIF1	-0.000704156810028793	0.0329948713721267	-0.0213414018829498	0.982973317424033	0.997579623436973	0.00105243033871716	Braak
NOXA1	HIST	0.0248228413810602	0.0466869518779675	0.531686914278389	0.594942856578179	0.925870028750108	0.0334499741801678	Braak
NOXA1	HSPA1A	-0.0262967689905198	0.0306840946547774	-0.85701629089537	0.39143588139086	0.880397944755079	0.0553209799562292	Braak
NOXA1	FRMD4A	0.0435120937720252	0.0391193696917802	1.11229025709911	0.266013371568198	0.542105558254951	0.265916139837872	Braak
NOXA1	PICALM	-0.0140002040630153	0.0243841977165838	-0.574150694877841	0.565865830676482	0.816213884522784	0.0881960217652217	Braak
NOXA1	CD163	0.0149370271911763	0.0276493171008262	0.54023132422066	0.58903751288532	0.892004710174096	0.0496328523534533	Braak
NOXA1	GPNMB	-0.00996811876977846	0.0317664358028896	-0.313794057086875	0.753677458340804	0.938704855308778	0.0274709358058637	Braak
NOXA1	ERN1	-0.0115259982380595	0.0299897620838283	-0.384331099587976	0.700733060571345	0.900085949717766	0.0457160175541435	Braak
NOXRED1	HSPA1A	0.00595940054311651	0.046036601530953	0.129449184886284	0.89700223112888	0.982333808773789	0.00774090867518395	Braak
NOXRED1	PICALM	0.0581991366504673	0.0360229321276707	1.61561353318494	0.106177896091699	0.35363465360747	0.451445183893439	Braak
NOXRED1	ERN1	-0.000877540514678729	0.0522258062946752	-0.0168028141054895	0.986593924883215	0.994431529761211	0.00242511426964274	Braak
NPAS1	ERN1	-0.0741366643360995	0.0408858717168226	-1.81325874252048	0.0697919234465512	0.389283873088569	0.4097335874807	Braak
NPAS3	AIF1	0.0623868243328611	0.0262493778757808	2.37669725462038	0.0174684187125666	0.294692790151301	0.530630489313999	Braak
NPAS3	CCL3	0.0517454915392482	0.0371630583009144	1.39239055947058	0.163804161667991	0.914316089864227	0.0389036375789662	Braak
NPAS3	HIF1A	0.00555104458532958	0.0203277186819727	0.273077597745999	0.784793566898971	0.933975913726981	0.0296643236310883	Braak
NPAS3	HIST	0.0287084972861846	0.0201151630108095	1.42720679274422	0.153520297126917	0.693775125653693	0.158781275242012	Braak
NPAS3	HSPA1A	0.00138453528258743	0.0400491164613921	0.0345709320184913	0.972421880527819	0.99468867303092	0.00231282753749005	Braak
NPAS3	IFI44L	0.0234601320574757	0.0227717097391997	1.03023147256664	0.302901358935053	0.773718513380962	0.111417011307064	Braak
NPAS3	TMEM163	0.0346563054992284	0.02376508198665	1.45828680577229	0.144761505486604	0.752042286171166	0.123757739016761	Braak
NPAS3	FRMD4A	0.0190918141280893	0.0163680694839035	1.16640598006163	0.243450341867525	0.515691627685471	0.287609919358297	Braak
NPAS3	PICALM	0.00426781837540269	0.0130562202782236	0.326880083550746	0.743758585362129	0.90803011676371	0.0418997469333376	Braak
NPAS3	CD163	-0.0114235862142162	0.0147576871221313	-0.774077002695423	0.438885256256315	0.826625250801247	0.0826913325213431	Braak
NPAS3	GPNMB	0.0176146254236926	0.021255002770044	0.828728446392771	0.407258085344111	0.784767361705336	0.105259067460456	Braak
NPAS3	MKI67	0.000152380488212489	0.023547333466629	0.00647124178321255	0.99483673212898	0.997650980310392	0.00102136636413052	Braak
NPAS3	ERN1	0.0611275269310842	0.105574423514235	0.578999391105762	0.562589584026455	0.832344887522141	0.0796966836711413	Braak
NPAT	AIF1	0.0199476521603907	0.03110389776006	0.641323229463709	0.521312699867556	0.859244815538003	0.0658830796039226	Braak
NPAT	HIF1A	0.0273464465782106	0.0144270605920972	1.89549675789054	0.0580266208555995	0.300567149277258	0.522058487711986	Braak
NPAT	HIST	0.0315817199301629	0.0290617448968094	1.08671107128293	0.277164519579911	0.808960141387774	0.0920728761649741	Braak
NPAT	HSPA1A	0.0556529622596838	0.0215113656300333	2.58714222131873	0.00967756389339978	0.423085010833461	0.373572360694772	Braak
NPAT	IFI44L	0.0554229349888872	0.0340139134993327	1.6294195312155	0.103224236911421	0.556165304886192	0.254796107105182	Braak
NPAT	TMEM163	-0.0455480747947618	0.0385367204474257	-1.18193956999796	0.237229679609234	0.805889973234322	0.0937242476229263	Braak
NPAT	FRMD4A	-0.00934906169577093	0.0100852527479007	-0.927003212459593	0.353924866359183	0.62777132750712	0.202198523917604	Braak
NPAT	PICALM	0.0342957577152132	0.00801873597756824	4.27695310222868	1.89468697954348e-05	0.00086187752298887	3.06455444516052	Braak
NPAT	CD163	0.0263363058684851	0.00843695280007827	3.12154239718406	0.00179906340962049	0.0601195889012092	1.22098399778817	Braak
NPAT	GPNMB	0.0486959664072055	0.0137522603849745	3.54094272825215	0.000398700111834137	0.0235824886460645	1.62741036598296	Braak
NPAT	MKI67	-0.0230198554157102	0.0494314745635483	-0.465692266293133	0.641435788856756	0.937816528532972	0.0278821173133062	Braak
NPAT	ERN1	0.0186822979847333	0.0195812253725422	0.954092383356693	0.340036881198278	0.699415235916571	0.155264911342727	Braak
NPC1	AIF1	-0.0413943789442379	0.0163621658428753	-2.52988383944675	0.0114100294727581	0.247474287888875	0.606469916762959	Braak
NPC1	CCL3	-0.0510476183852275	0.0347357173178955	-1.46960023649571	0.141670056197072	0.91349675184021	0.0392929925483138	Braak
NPC1	HIF1A	-0.0218690973523141	0.0165260289928735	-1.32331229491033	0.185731544656562	0.534480610139013	0.272068045483035	Braak
NPC1	HIST	-0.0381811897172026	0.0144324927140111	-2.64550209543056	0.00815697818145089	0.282641552670531	0.548763989801942	Braak
NPC1	HSPA1A	-0.0239207689178966	0.0206576261238604	-1.15796310643202	0.246879092544448	0.81865073476711	0.0869013440462048	Braak
NPC1	IFI44L	-0.00547488515385402	0.0147903664884236	-0.370165618150112	0.711259092653382	0.937850342054568	0.0278664588548938	Braak
NPC1	TMEM163	-0.0590896894982061	0.0178216641275029	-3.31561009541288	0.000914433138992487	0.143467145185173	0.843247543518578	Braak
NPC1	FRMD4A	-0.049024009433844	0.00840037871805594	-5.83592848361358	5.34918381181453e-09	1.54858871352031e-06	5.81006391030154	Braak
NPC1	PICALM	-0.0255479490308202	0.0071783106157753	-3.55904758073233	0.000372202103347041	0.00804753025096853	2.09433738211001	Braak
NPC1	CD163	-0.0112658169064517	0.00926121477895592	-1.21645131608985	0.223813045855989	0.67111261780515	0.173204595796082	Braak
NPC1	GPNMB	-0.0173024101768425	0.0125918566800755	-1.37409522808663	0.169412120705306	0.562764694168176	0.249673156455669	Braak
NPC1	MKI67	-0.0238470031917998	0.0172568776577977	-1.38188400385538	0.167007320268021	0.74127320252929	0.13002169960039	Braak
NPC1	ERN1	-0.0291278175588024	0.0221575470319144	-1.31457771552277	0.188651863563366	0.56586531594715	0.247286924821326	Braak
NPC2	AIF1	0.059966214664609	0.0284861506502598	2.10510066455968	0.0352825464142393	0.377943183502919	0.422573483088128	Braak
NPC2	CCL3	0.024826632642563	0.0407876630839485	0.608679947940759	0.54273660071162	0.975631647723225	0.0107141204035749	Braak
NPC2	HIF1A	0.0444342235612043	0.0480509145042138	0.924732110089346	0.355105272413191	0.696882239129041	0.156840603849371	Braak
NPC2	HIST	0.0378920767958989	0.0350883787816746	1.07990389158956	0.280184980146379	0.811718569630541	0.0905945185939066	Braak
NPC2	HSPA1A	0.000359928078455277	0.0358612373913923	0.0100366887658391	0.991992015439929	0.998362789522457	0.000711614166279987	Braak
NPC2	IFI44L	0.0482766415159975	0.0310126059954223	1.55667800129804	0.119546954175191	0.583582504579432	0.23389773644703	Braak
NPC2	TMEM163	0.0101408348481666	0.04507427293096	0.224980552957544	0.821994402958497	0.976535734141373	0.0103118600499966	Braak
NPC2	FRMD4A	0.0040855662721603	0.0394986143603969	0.103435685993498	0.917617190702416	0.969273514182146	0.0135536543850486	Braak
NPC2	PICALM	0.0352708598546918	0.0112435302750214	3.1369915846671	0.00170691026358465	0.024436257560964	1.61196530600214	Braak
NPC2	CD163	-0.00552008957889391	0.0323353369488981	-0.170713841257251	0.864448778847961	0.97158307190006	0.0125200606067572	Braak
NPC2	GPNMB	0.0212824853635145	0.0311010786336021	0.684300554789138	0.493785396726261	0.836342111546873	0.0776160350435202	Braak
NPC2	MKI67	-0.0318056771125326	0.0475549739970808	-0.668819146331255	0.503610851715608	0.902643790922558	0.0444836009126014	Braak
NPC2	ERN1	0.0133509099714323	0.0391219607652196	0.341263824979386	0.73290497849497	0.913280483032444	0.0393958232038161	Braak
NPEPL1	AIF1	-0.0482568219274479	0.0308703729097105	-1.56320826018491	0.118003617882383	0.572320726801744	0.24236052567535	Braak
NPEPL1	HIST	-0.0328979549751376	0.0460792514491384	-0.713942912276903	0.475262480766019	0.88879341485135	0.0511991717813157	Braak
NPEPL1	HSPA1A	-0.0411942644581083	0.0335530246853384	-1.22773624269138	0.219545996507114	0.808379687520581	0.0923846077106135	Braak
NPEPL1	FRMD4A	0.00556244274577855	0.0349317325939397	0.159237527964575	0.873481738020008	0.950905582647083	0.0218626029059426	Braak
NPEPL1	PICALM	-0.0329167266626828	0.0272991160266444	-1.20577994652118	0.227902349674708	0.535629141217139	0.271135802971607	Braak
NPEPL1	CD163	-0.0296415493757042	0.0320122763870426	-0.925943191834432	0.354475503468386	0.780902605282675	0.107403128255745	Braak
NPEPL1	GPNMB	-0.03751759358955	0.0381781046283184	-0.982699218696193	0.325755495370637	0.719665846352814	0.142869107417367	Braak
NPEPL1	ERN1	-0.0174557878996424	0.0361303212300201	-0.483134035496444	0.629000568917182	0.870663116622876	0.0601498529063336	Braak
NPEPPS	AIF1	0.0241087814634738	0.0198950470998266	1.21179815973815	0.225589652935304	0.690306841510312	0.16095782237375	Braak
NPEPPS	CCL3	0.01791904559702	0.0245963454988406	0.728524715099023	0.466292445042361	0.967897931677599	0.0141704381940567	Braak
NPEPPS	HIF1A	0.0134764302765873	0.0113191204748783	1.19058987900137	0.233814626782452	0.591453173220436	0.228079633820494	Braak
NPEPPS	HIST	0.0148283538284641	0.0128282177138015	1.15591691373547	0.247715143645694	0.787234401702345	0.103895935736463	Braak
NPEPPS	HSPA1A	-0.00524865839209696	0.0167015210336921	-0.314262298715716	0.753321829980272	0.967927714738384	0.014157074780902	Braak
NPEPPS	IFI44L	0.0134366840362007	0.0137930141450054	0.974165899849115	0.32997417310801	0.787494096098271	0.103752693464145	Braak
NPEPPS	TMEM163	0.000470602121824961	0.0139920046125193	0.0336336454180333	0.973169292274386	0.995233920265903	0.00207483046951383	Braak
NPEPPS	FRMD4A	-0.0132663264438622	0.00762416104698565	-1.74003754145609	0.0818524261882526	0.272604383870763	0.564467164364981	Braak
NPEPPS	PICALM	0.0231070031568471	0.00590012426880587	3.91635872468221	8.98964552246426e-05	0.00283673258708872	2.54718160231678	Braak
NPEPPS	CD163	0.0136578789362671	0.00713013439010522	1.91551493829074	0.0554268659149508	0.387402419047819	0.411837671753617	Braak
NPEPPS	GPNMB	-0.00444024894786564	0.00996706739771067	-0.445492015924917	0.655964228361184	0.902934753898053	0.0443436306895926	Braak
NPEPPS	MKI67	0.00770655576310421	0.014782048636482	0.521345582917681	0.60212605226475	0.929213805158569	0.0318843465906454	Braak
NPEPPS	ERN1	0.0129602435554381	0.0177797215728709	0.728933999462251	0.466042036041359	0.780516647829445	0.107617829330126	Braak
NPHP1	PICALM	-0.0595551355246212	0.040644934119011	-1.46525358732874	0.142851744198796	0.419852703157154	0.376903046330826	Braak
NPHP3	AIF1	-0.0176793670446209	0.027131785521888	-0.651610894917272	0.514652217576044	0.855925276009483	0.0675641484458352	Braak
NPHP3	CCL3	0.040516009513848	0.0542799964924798	0.746426163079456	0.4554100195536	0.967795510898675	0.0142163966895315	Braak
NPHP3	HIF1A	0.00200379309954664	0.0448390790952681	0.044688542672548	0.964355566198367	0.989141061082671	0.00474176939237867	Braak
NPHP3	HIST	-0.0155155452201252	0.0334271619370728	-0.464159812589937	0.642533251292168	0.937059246106543	0.0282329497272443	Braak
NPHP3	HSPA1A	0.0236401218581682	0.0312544511672511	0.756376163243549	0.449423695369821	0.896373685985176	0.0475109011320391	Braak
NPHP3	IFI44L	-0.0344456048552717	0.0464492789975303	-0.741574586272979	0.458345125932545	0.840673082767252	0.0753728578912678	Braak
NPHP3	TMEM163	-0.0113582668204241	0.0403076697486695	-0.281789220047854	0.778105137278091	0.97315037325288	0.0118200464448444	Braak
NPHP3	FRMD4A	0.00677832046805951	0.0352900895549228	0.192074334566657	0.847683978633469	0.940201219153012	0.0267791900004759	Braak
NPHP3	PICALM	-0.00506483650280023	0.0244424452620608	-0.207214803940332	0.835842106345118	0.944153798498243	0.0249572552796796	Braak
NPHP3	CD163	-0.0376410428123283	0.0232367848359793	-1.61989031950951	0.105255839703741	0.521548598981461	0.282705216890219	Braak
NPHP3	GPNMB	-0.0534025923706	0.0328973511219423	-1.62330979696967	0.104523196299232	0.472224003919419	0.325851940796493	Braak
NPHP3	MKI67	0.00486594971573757	0.0450330472374377	0.108052863713214	0.913953758462529	0.985136429029682	0.00650362100304165	Braak
NPHP3	ERN1	-0.0041882413648285	0.022547544367682	-0.185751552210343	0.852639598942811	0.953477117236368	0.0206897252474731	Braak
NPHP4	AIF1	-0.00726997119240417	0.0292709941990201	-0.248367757616089	0.803849877827795	0.954274448160955	0.0203267047711785	Braak
NPHP4	HIST	-0.0227104326235454	0.0417684593879821	-0.543722056219285	0.58663275223153	0.923996572437331	0.0343296397910563	Braak
NPHP4	HSPA1A	-0.0173937550485954	0.0300036504043433	-0.579721294382149	0.562102580875472	0.929396433566866	0.0317989984002987	Braak
NPHP4	FRMD4A	-0.0256639690691566	0.0113524882053335	-2.26064705859809	0.0237811212317497	0.123786248103845	0.907327600100638	Braak
NPHP4	PICALM	0.0196206073919265	0.00935337021997311	2.0977045632203	0.0359312515353027	0.18517194268414	0.732424817117133	Braak
NPHP4	CD163	-0.0183378716365863	0.0292638549695327	-0.626638959756954	0.530895924087037	0.869313017289229	0.0608238171025873	Braak
NPHP4	GPNMB	-0.0167915427043968	0.0320378970756163	-0.524115008696267	0.600198550132678	0.885535595936173	0.0527939767574207	Braak
NPHP4	ERN1	0.0612194128728277	0.0288881638652429	2.11918670769119	0.0340746911905936	0.298040342963572	0.525724945519046	Braak
NPIPA1	AIF1	0.0320446720468023	0.0466469004505594	0.686962514921355	0.492106350460372	0.84600766778026	0.0726257007203567	Braak
NPIPA1	HSPA1A	-0.0718643571995837	0.0485502082146256	-1.4802069824684	0.138818017589595	0.751654424313643	0.123981781893259	Braak
NPIPA1	PICALM	-0.0237058825389135	0.0357875917530595	-0.662405078902435	0.50771164961493	0.782148367417342	0.106710856864912	Braak
NPIPA1	CD163	0.0132460303947492	0.0360747392515785	0.3671829837043	0.713482531237193	0.935734811728325	0.0288472133571262	Braak
NPIPA1	ERN1	0.0106220369426686	0.0459232227084205	0.23129990266822	0.81708182229433	0.942979580337708	0.0254977115497046	Braak
NPIPB11	PICALM	-0.0164738245347029	0.0487971890050468	-0.337597818042328	0.73566628669314	0.904455521302389	0.0436127857172714	Braak
NPIPB12	PICALM	0.0450434233335533	0.0580067714359855	0.776520089266851	0.437441963905455	0.730088970253895	0.136624212570106	Braak
NPIPB13	PICALM	-0.0761162418551858	0.0476786239396716	-1.59644376380276	0.110389751839407	0.361259804484551	0.442180357451294	Braak
NPIPB15	PICALM	0.112117011105137	0.0810794846299229	1.38280369709898	0.166725065074708	0.455880037419992	0.341149424749468	Braak
NPIPB2	AIF1	0.0355992695695625	0.0528111036067566	0.674086832849446	0.500256110179187	0.849606983640908	0.0707819264129773	Braak
NPIPB2	HSPA1A	-0.0117873552760844	0.0447435955631976	-0.263442289957128	0.792209698731913	0.972339560028182	0.0121820444420628	Braak
NPIPB2	PICALM	-0.0187831616364016	0.0558073491029766	-0.336571472007076	0.736439964730536	0.904822092151345	0.0434368042118099	Braak
NPIPB2	ERN1	-0.0359645074414795	0.0390621673005207	-0.920699232195446	0.357207477174793	0.709630624811874	0.148967650363744	Braak
NPIPB3	PICALM	0.00716870745319306	0.051830495790713	0.138310609301128	0.88999494108781	0.962840197771101	0.0164457865879636	Braak
NPIPB4	AIF1	0.0444442158885889	0.039215466656782	1.13333385211426	0.257074080908656	0.715562751268421	0.145352274783845	Braak
NPIPB4	HIST	-0.0234047098524961	0.0433683911121857	-0.539672080339632	0.589423197654879	0.925369001972311	0.0336850525969306	Braak
NPIPB4	HSPA1A	0.0234706937458048	0.0390379855491809	0.601227071930643	0.547688755560649	0.925257746777017	0.0337372700605441	Braak
NPIPB4	FRMD4A	0.0186103370891646	0.0462189342626828	0.402656127538418	0.687201213047751	0.859518783514174	0.0657446280084356	Braak
NPIPB4	PICALM	0.00700331945751338	0.0331076713041325	0.211531623386608	0.832472458555457	0.942528568240382	0.025705477365009	Braak
NPIPB4	CD163	-0.00956895433843071	0.0338404900640238	-0.282766423309087	0.777355894623001	0.95101224059324	0.0218138931699599	Braak
NPIPB4	GPNMB	0.037112908261136	0.0464435390394501	0.799097334714557	0.424233974991135	0.796869499829789	0.0986127954725431	Braak
NPIPB4	ERN1	0.0672198588455657	0.0320927925622829	2.0945468897763	0.036211290655996	0.304545406195659	0.516347947070204	Braak
NPIPB5	AIF1	-0.000353892561793046	0.033741129123401	-0.0104884623303138	0.991631571272492	0.998788783046891	0.000526343661692753	Braak
NPIPB5	HIF1A	-0.00875533136081182	0.0398856385887089	-0.219510873352052	0.826252110695456	0.945450321615227	0.0243612860840858	Braak
NPIPB5	HIST	0.0193184496195234	0.039385242898777	0.490499694750474	0.623780345766691	0.93254499056928	0.0303302065062605	Braak
NPIPB5	HSPA1A	0.0149121909804033	0.0314045485025184	0.474841756734933	0.634899767742869	0.945249473070824	0.0244535560627528	Braak
NPIPB5	IFI44L	0.0695816206675986	0.0417284512868963	1.66748629584173	0.0954177471626648	0.539125379102337	0.268310223458568	Braak
NPIPB5	TMEM163	-0.100456963226871	0.0481300838978361	-2.08719692739591	0.036870337121846	0.569168717311928	0.244758977653383	Braak
NPIPB5	FRMD4A	-0.000134215079917921	0.0396761128897787	-0.0033827678707028	0.997300946890785	0.999273359146687	0.0003156908237396	Braak
NPIPB5	PICALM	0.0101780211878531	0.0318260120639605	0.31980196473873	0.749118458127769	0.910659041879523	0.040644195965854	Braak
NPIPB5	CD163	-0.00141188058895294	0.0330743618011039	-0.042688067496009	0.965950191658673	0.993785658709761	0.00270727483555989	Braak
NPIPB5	GPNMB	0.0144633363381979	0.0353579567100254	0.409054642405197	0.68249956151431	0.914693596875692	0.0387243610934716	Braak
NPIPB5	ERN1	0.0434049696494187	0.0320960460546391	1.35234631628855	0.176264554251597	0.551252383714963	0.258649519552193	Braak
NPL	AIF1	-0.00277434776136058	0.0163783902749582	-0.169390746879589	0.865489301257454	0.970726994072826	0.0129028933037977	Braak
NPL	CCL3	-0.00536430205404626	0.0266755981125166	-0.201093974778741	0.840625093194836	0.996714124554786	0.0014293872565275	Braak
NPL	HIF1A	0.0168405122870443	0.0163117657761149	1.03241503821148	0.30187773010631	0.653745296305903	0.184591422860027	Braak
NPL	HIST	-0.0051353735648113	0.0150090421870126	-0.342151984172246	0.732236517885892	0.955513087946737	0.01976335990764	Braak
NPL	HSPA1A	-0.0778286331799801	0.0241184280598433	-3.22693639016894	0.00125123272648717	0.18699578932439	0.728168172574576	Braak
NPL	IFI44L	-0.00924934270974482	0.0145787628484383	-0.634439479254966	0.525794051735355	0.874634510235904	0.0581733908039481	Braak
NPL	TMEM163	-0.0218528889603731	0.0154943220171714	-1.41038045654111	0.158427372966989	0.765301128351113	0.116167646351326	Braak
NPL	FRMD4A	-0.00330478046234801	0.00960426030061059	-0.34409526178064	0.730774646136789	0.883757639383203	0.0536668190477958	Braak
NPL	PICALM	0.00484904085808342	0.00836194840480371	0.579893659149796	0.561986332012351	0.814896891898944	0.0888973386368918	Braak
NPL	CD163	0.0023115946762431	0.00891067586755198	0.259418557088438	0.795312313196622	0.954251053896595	0.0203373517338829	Braak
NPL	GPNMB	0.020993448854197	0.0130567325434272	1.60786389583856	0.107864990647559	0.47535259623894	0.322984129756193	Braak
NPL	MKI67	-0.0355206059877374	0.0160341796121253	-2.21530548160232	0.0267391038610032	0.479083655098046	0.319588645718382	Braak
NPL	ERN1	-0.0603343873387595	0.0294540311035177	-2.04842546430101	0.0405183285398148	0.317356258194668	0.49845293307521	Braak
NPLOC4	AIF1	-0.0202257598639457	0.0244979122728375	-0.825611572067364	0.409024468583223	0.80802839028843	0.0925733799073471	Braak
NPLOC4	CCL3	-0.0734360855403115	0.0486045330918567	-1.51088964071574	0.130816570639655	0.898268137367731	0.0465940049842118	Braak
NPLOC4	HIF1A	-0.0367309264395928	0.0128571714847626	-2.85684347316389	0.0042787678481169	0.0707109669235042	1.15051322403913	Braak
NPLOC4	HIST	-0.0214634657705103	0.0392260541237526	-0.547173715275978	0.584259392399083	0.922344446733605	0.035106862699055	Braak
NPLOC4	HSPA1A	-0.0165776120595582	0.0249034469993444	-0.665675400678254	0.505618600183562	0.913369111246558	0.0393536796591743	Braak
NPLOC4	IFI44L	0.0399820026773729	0.0439810189269623	0.909074042685769	0.363311043251752	0.807012427369722	0.0931197774259609	Braak
NPLOC4	TMEM163	0.00215148762303966	0.019572761495711	0.109922538192228	0.912470807962587	0.988272850884419	0.00512313509450148	Braak
NPLOC4	FRMD4A	-0.0293439310792566	0.0107068332100208	-2.74067322275954	0.00613134529886429	0.0507668183908584	1.29442005342799	Braak
NPLOC4	PICALM	-0.00688590976056282	0.00801698977825477	-0.858914623945276	0.390387620597471	0.694110510531003	0.15857137926706	Braak
NPLOC4	CD163	0.00438420154241809	0.00892289206775417	0.491343110409445	0.623183793642728	0.904410056866199	0.0436346170285666	Braak
NPLOC4	GPNMB	0.0388662820670343	0.027518865879172	1.41235043034425	0.157846804276487	0.550718043860499	0.259070693955127	Braak
NPLOC4	MKI67	0.00385156440296317	0.0456362519841847	0.0843970360295567	0.932740763786127	0.986142763737864	0.00606020776124378	Braak
NPLOC4	ERN1	0.0151014018502281	0.0394816708348555	0.382491458210937	0.702096863504086	0.900801909059641	0.0453707020962046	Braak
NPM1	AIF1	0.0392576687806865	0.0292498827746278	1.34214790134953	0.17954804498194	0.643949857979166	0.191147948246961	Braak
NPM1	CCL3	0.00542814843741299	0.0366472073658233	0.1481190199086	0.882248839295014	0.999664149370813	0.00014588257374824	Braak
NPM1	HIF1A	-0.0236574606679351	0.0411759735726914	-0.574545265485237	0.565598878655498	0.836331623520077	0.0776214812845515	Braak
NPM1	HIST	-0.0256105475914662	0.0302876209441404	-0.845578054436821	0.397788172337707	0.870446355499745	0.0602579887377223	Braak
NPM1	HSPA1A	0.00656877046634206	0.0333839682568226	0.196764219753882	0.844012052194143	0.977781279111013	0.00975828212292605	Braak
NPM1	IFI44L	0.0435311072139327	0.0336734670209533	1.29274206267045	0.196100284659734	0.683905565065147	0.165003862318657	Braak
NPM1	TMEM163	-0.0136483539859402	0.0384951298781776	-0.354547550018198	0.722928575481824	0.958909017032652	0.0182225974958196	Braak
NPM1	FRMD4A	-0.0420616932017773	0.0319271343287824	-1.31742776437842	0.187695279468165	0.445913814586445	0.350749072827054	Braak
NPM1	PICALM	-0.0034333793030368	0.00988905831081912	-0.347189711610914	0.728448799631081	0.902630845827471	0.0444898293093781	Braak
NPM1	CD163	-0.0295746125820478	0.0289001382848978	-1.02333809930254	0.30614801580056	0.744500275147546	0.128135137408059	Braak
NPM1	GPNMB	0.00788747135500074	0.0277282903589736	0.284455740072274	0.776061147919541	0.945648745418449	0.0242701492794242	Braak
NPM1	MKI67	-0.0470433770872883	0.0400141281221391	-1.17566917723893	0.239727100120276	0.798500401273109	0.0977248612779679	Braak
NPM1	ERN1	-0.041018966538367	0.0337099315253326	-1.21682141381811	0.223672170749392	0.602365566933595	0.220139861704662	Braak
NPM3	AIF1	0.0396030835502307	0.0306285017603435	1.29301406448509	0.196006194775228	0.666739546338908	0.176043784791319	Braak
NPM3	HSPA1A	-0.0821754141984933	0.0467668082162041	-1.7571311221111	0.0788954620689132	0.675535073413226	0.170352097723527	Braak
NPM3	PICALM	0.0249098804458494	0.0377720128240257	0.65947982602624	0.50958769663482	0.783774519355779	0.105808859616603	Braak
NPM3	CD163	0.0217087532967382	0.0354545815556018	0.612297546445257	0.54034091270092	0.87286865697071	0.0590511009041031	Braak
NPM3	ERN1	-0.0273452985750923	0.0527904377839883	-0.517997192729975	0.604460227989334	0.857360809501838	0.0668363722437339	Braak
NPR2	PICALM	0.0011924853078425	0.049902925291108	0.0238961002964486	0.980935484908702	0.995204857010764	0.00208751311163063	Braak
NPRL2	AIF1	0.0423196171627973	0.0264250560565903	1.60149583305209	0.109267142204198	0.557795708380036	0.253524831471975	Braak
NPRL2	HSPA1A	0.0537764532051676	0.0269220986689629	1.99748369792448	0.0457726636365584	0.611983136553711	0.213260544852105	Braak
NPRL2	PICALM	0.0314360868266872	0.0216016172462633	1.45526543074571	0.145595792979279	0.423331652635932	0.373319257981948	Braak
NPRL2	CD163	0.0264029013131057	0.0340563727801077	0.775270504688851	0.438179834381871	0.826473206967517	0.0827712210456742	Braak
NPRL2	ERN1	0.0118561753783346	0.0234575120447687	0.505431921156305	0.613255503308577	0.862135899190879	0.0644242705827781	Braak
NPRL3	AIF1	-0.0154080013070752	0.025198042267448	-0.611476127531542	0.540884417809853	0.867974828113462	0.0614928694893367	Braak
NPRL3	HIF1A	0.0308772947884075	0.0498697759812495	0.619158481883235	0.535811959960929	0.821947337483355	0.085156007001367	Braak
NPRL3	HIST	0.0121107521730304	0.0339577056565096	0.356642238893686	0.721359652072817	0.951886790179857	0.0214147000648944	Braak
NPRL3	HSPA1A	-0.0380528288133843	0.0223218328403383	-1.70473585594719	0.0882436993766615	0.692652599216809	0.159484531726445	Braak
NPRL3	IFI44L	0.0194896185596126	0.0402035794874034	0.484773216915154	0.627837223322006	0.909858125730606	0.0410263219820992	Braak
NPRL3	TMEM163	-0.0269954051272859	0.0434471172593252	-0.621339385215292	0.534376344974886	0.926302222087818	0.033247294127052	Braak
NPRL3	FRMD4A	-0.0392589602361735	0.0107906386570935	-3.63824250665326	0.00027450489050767	0.00643103075854097	2.19171941325463	Braak
NPRL3	PICALM	0.0067683290716505	0.00899700730315394	0.752286715303413	0.451878655129352	0.743554793000194	0.128687022541048	Braak
NPRL3	CD163	0.00954066616546962	0.0241047294327701	0.395800591418346	0.692252140489582	0.928540159909162	0.0321993080256916	Braak
NPRL3	GPNMB	0.00912815156095097	0.0288681282238308	0.316201711803941	0.751849408526401	0.937944306920104	0.0278229483110807	Braak
NPRL3	ERN1	-0.00549706657047625	0.0225576560514974	-0.243689617304514	0.807471215190362	0.93924186047742	0.0272225598685796	Braak
NPTN	AIF1	-0.0136553520677895	0.0138534027204788	-0.985703826223393	0.324278471344855	0.762325845894906	0.117859355660568	Braak
NPTN	CCL3	0.0171114268242443	0.0277164479897158	0.617374449662291	0.536987770757361	0.975631647723225	0.0107141204035749	Braak
NPTN	HIF1A	-0.00612862435893569	0.011129458565371	-0.550666892098841	0.58186204439324	0.844348140656491	0.0734784486452403	Braak
NPTN	HIST	-0.00946256622404437	0.011762347614168	-0.804479389186433	0.421120167967214	0.877438543772424	0.0567832919962543	Braak
NPTN	HSPA1A	-0.00951780556074622	0.0179213781178913	-0.531086699813804	0.59535870037426	0.936751566002087	0.0283755722074802	Braak
NPTN	IFI44L	-0.00334794844840363	0.0141353016603006	-0.236850159187366	0.812773037041792	0.965001696257926	0.0154719232626224	Braak
NPTN	TMEM163	-0.0197852018315805	0.0129556134477015	-1.52715283698825	0.126723010869371	0.744827543306681	0.127944271762307	Braak
NPTN	FRMD4A	-0.031570628541264	0.0076476097394061	-4.12816940417199	3.65662688598359e-05	0.00165590042110519	2.78096578341155	Braak
NPTN	PICALM	0.0133596119196684	0.0058280604450051	2.29229124264113	0.0218888428295858	0.137729317636699	0.860973604168643	Braak
NPTN	CD163	0.00190454388659673	0.00647171249019586	0.294287468654079	0.768538247478248	0.948730173256657	0.0228572869701929	Braak
NPTN	GPNMB	0.013015635149478	0.011496389214526	1.13214983475267	0.257571446375089	0.662805629512248	0.178613811574785	Braak
NPTN	MKI67	-0.0299927010434069	0.0149909308474547	-2.00072306040284	0.0454222428706775	0.554344205876115	0.256220487450182	Braak
NPTN	ERN1	-0.0397061799668408	0.0194705347555708	-2.03929581109632	0.0414205134665741	0.320028926864631	0.494810764774135	Braak
NPTXR	PICALM	0.0206723118149072	0.0461820830966141	0.447626231403643	0.654422968626102	0.866305190251435	0.0623290836261532	Braak
NPTXR	ERN1	-0.00500583655760583	0.0478232122064243	-0.10467378343384	0.91663466544738	0.974316721194059	0.0112998440374811	Braak
NPW	ERN1	0.0117859580711204	0.0349785512155288	0.336948148552476	0.73615598811173	0.914744390655414	0.0387002449896141	Braak
NPY1R	AIF1	0.106188892555968	0.0599404844635669	1.77157214370718	0.0764656071696744	0.497718709095149	0.303016033951436	Braak
NPY1R	HIST	0.269095740487883	0.0729838367131824	3.68705939022357	0.000226860425431642	0.0929135229908467	1.03192107251985	Braak
NPY1R	HSPA1A	0.228931132290563	0.0669495354755406	3.41945811370417	0.000627459918002619	0.126408528265706	0.898223624995135	Braak
NPY1R	FRMD4A	0.185206897887701	0.0637442593829134	2.90546787554873	0.00366704489495744	0.0368797343902295	1.43321221541865	Braak
NPY1R	PICALM	0.269330282734099	0.0571691988841544	4.71110821895301	2.46373357007195e-06	0.000179784113571639	3.74524868686861	Braak
NPY1R	ERN1	0.169213379869749	0.0628370356867792	2.69289246413882	0.00708351118723714	0.159394137420501	0.797527656169196	Braak
NQO2	AIF1	0.0206826923195858	0.0405237807351176	0.510384074348284	0.609782411903023	0.898847694853442	0.046313891012477	Braak
NQO2	CCL3	0.0576698803947695	0.0583245958572093	0.988774624961951	0.322773421982903	0.945231233273446	0.0244619364110163	Braak
NQO2	HIF1A	0.0702204657906742	0.0472351483306439	1.48661469842614	0.13711660349955	0.465301328670875	0.332265707334333	Braak
NQO2	HIST	-0.0375585752858412	0.0465317606594084	-0.807159986073879	0.419574315762946	0.877438543772424	0.0567832919962543	Braak
NQO2	HSPA1A	0.0201811739893839	0.0392825047795535	0.513744581783598	0.607430578143315	0.939949525461625	0.0268954670407775	Braak
NQO2	IFI44L	0.0251309368253586	0.0475252824148271	0.528790899252356	0.596950511649984	0.900381084395148	0.0455736374266265	Braak
NQO2	TMEM163	0.0171933456841255	0.0565042886654528	0.304283906411473	0.760911605044065	0.970999355502408	0.0127810583534169	Braak
NQO2	FRMD4A	0.0170777190189875	0.0425553240523448	0.401306285389371	0.688194636565602	0.85962352268451	0.0656917090108534	Braak
NQO2	PICALM	0.0333388130581179	0.0365059066905825	0.91324435085784	0.361114042976599	0.667825829566719	0.175336787705487	Braak
NQO2	CD163	-0.00600182006393916	0.0346475072071503	-0.173225162435367	0.862474445851485	0.97158307190006	0.0125200606067572	Braak
NQO2	GPNMB	0.00142642813521855	0.0318618083322215	0.0447692146141001	0.964291263658079	0.992732919980904	0.00316757625789004	Braak
NQO2	MKI67	-0.117285081145446	0.0567290173089317	-2.06746188651112	0.0386906519970917	0.520284705206754	0.283758940857647	Braak
NQO2	ERN1	-0.0595610128787515	0.0358711718200022	-1.6604144737067	0.0968311004034201	0.438404264122277	0.358125230354506	Braak
NR1D2	AIF1	0.0290029432064999	0.0528079454531649	0.549215519702854	0.58285755501073	0.888963930116144	0.05111586025512	Braak
NR1D2	HIF1A	0.0245038795441865	0.0219868284252337	1.11447995455607	0.265073339336186	0.624094863695409	0.204749391650683	Braak
NR1D2	HIST	0.051208362159616	0.0495741133370936	1.0329657700867	0.301619917757871	0.815730631889115	0.0884532289878832	Braak
NR1D2	HSPA1A	0.0174159768729634	0.0368468135579819	0.472658968069457	0.636456504883143	0.945249473070824	0.0244535560627528	Braak
NR1D2	IFI44L	0.10236514942411	0.0618968272331683	1.65380285226084	0.0981675762613481	0.544348895254847	0.264122654134799	Braak
NR1D2	FRMD4A	-0.0170343646743746	0.0162533140674081	-1.04805485230441	0.294613335512532	0.569552992526732	0.244465861942644	Braak
NR1D2	PICALM	0.0201379637549043	0.0141262412477347	1.4255712755956	0.153992132555453	0.436318992656993	0.360195882070245	Braak
NR1D2	CD163	-0.000818842943832773	0.0162869120460015	-0.0502761322416427	0.959902343422756	0.992793855716751	0.00314091929797219	Braak
NR1D2	GPNMB	0.0165524002568568	0.0484316614475337	0.341768169047599	0.732525366084379	0.930953801414504	0.0310718703490305	Braak
NR1D2	ERN1	-0.0134424767649309	0.0359148454412261	-0.374287473599997	0.708190450554433	0.902899955785561	0.0443603682438733	Braak
NR1H2	AIF1	0.0143950001274988	0.0173477360879983	0.829791279650474	0.406656802059821	0.806160310435508	0.0935785872089581	Braak
NR1H2	CCL3	0.0346512472648761	0.0476881231694782	0.726622164217481	0.467457446777365	0.967897931677599	0.0141704381940567	Braak
NR1H2	HIF1A	0.00611715968327913	0.0376611718971133	0.162426164007605	0.870970268504998	0.962131667529297	0.0167654907807575	Braak
NR1H2	HIST	0.0380589362673372	0.0339509175721431	1.12099875316963	0.262288393138777	0.798316693097262	0.0978247893757868	Braak
NR1H2	HSPA1A	0.0199812836199375	0.0231390960808939	0.863529134849664	0.387846607806399	0.879550576468622	0.0557391824149341	Braak
NR1H2	IFI44L	-0.0253632709304434	0.038230763063869	-0.663425704793574	0.507057947640174	0.864552040221016	0.0632088599949135	Braak
NR1H2	TMEM163	-0.0252435586388211	0.0401419291321637	-0.62885763550897	0.529442263278498	0.92572660793123	0.0335172532722979	Braak
NR1H2	FRMD4A	0.0152769491659817	0.0350358490966509	0.436037646007616	0.662809416118072	0.846373270982356	0.0724380603941515	Braak
NR1H2	PICALM	-0.00454630077191578	0.0100371394467491	-0.452947853921495	0.650586291203037	0.864971570148957	0.0629981666743028	Braak
NR1H2	CD163	0.000581620879747311	0.0237038350939728	0.0245369948551152	0.980424274963245	0.996650962144891	0.00145690964695495	Braak
NR1H2	GPNMB	0.0158483339779456	0.0244102006309992	0.649250459573007	0.516176501208374	0.845896001255805	0.0726830280450052	Braak
NR1H2	MKI67	0.0107162204178154	0.0520231533690574	0.205989443619333	0.836799157255574	0.969128535560908	0.0136186186326083	Braak
NR1H2	ERN1	-0.0540974839005604	0.0278382252029203	-1.94328063323826	0.051982260176915	0.35036060140405	0.455484736849951	Braak
NR1H3	AIF1	0.0459734839078973	0.027943527832305	1.64522833995027	0.0999227312862887	0.54046981232823	0.267228558334908	Braak
NR1H3	HSPA1A	0.0528730265720796	0.0345094186955373	1.53213321379177	0.125489565100196	0.737927258271666	0.131986446968609	Braak
NR1H3	PICALM	0.0343627359202512	0.0247107151711438	1.39060062334329	0.164346567233252	0.452318944077269	0.344555222698628	Braak
NR1H3	CD163	0.0288406107587474	0.031151668161337	0.925812724037106	0.354543313495957	0.780902605282675	0.107403128255745	Braak
NR1H3	ERN1	0.0254555091174097	0.0278867397658192	0.91281768077495	0.361338437754761	0.712728055440231	0.147076145534367	Braak
NR2C1	AIF1	0.0254021142232052	0.0212670598012213	1.19443470139424	0.232307969410078	0.697181933473309	0.156653875570234	Braak
NR2C1	HIF1A	0.00694114534728219	0.0150125786217967	0.462355303652122	0.64382654633229	0.870271492308215	0.0603452425330696	Braak
NR2C1	HIST	0.0343778139009313	0.032717626319278	1.05074291042548	0.293376682290059	0.814272511243861	0.0892302261633366	Braak
NR2C1	HSPA1A	-0.00257135194199988	0.0239287480359695	-0.107458691032838	0.914425095286602	0.984914355395592	0.00660153254423898	Braak
NR2C1	IFI44L	0.0121990101398831	0.0354026028257998	0.344579470608671	0.73041054167682	0.943749575733363	0.0251432306016435	Braak
NR2C1	TMEM163	-0.0316174167196592	0.0369856726268014	-0.854855798857307	0.392630983143067	0.878990689219247	0.0560157252016769	Braak
NR2C1	FRMD4A	-0.0139201642763637	0.00954289218757594	-1.4586944924817	0.14464921263798	0.382553513097378	0.417307805432344	Braak
NR2C1	PICALM	0.0147285633517375	0.00751637943171426	1.95952898407343	0.0500508689456447	0.229065562230329	0.640040197836073	Braak
NR2C1	CD163	0.0215511538467725	0.00891188147915019	2.41824960275701	0.0155953749767298	0.201716155949015	0.69525931666816	Braak
NR2C1	GPNMB	0.0207286533595357	0.0280813241282973	0.738165097373295	0.460414129522731	0.818739544274605	0.0868542331288172	Braak
NR2C1	MKI67	0.0868713929667874	0.0470704861021177	1.84555971608883	0.0649561602452795	0.58817871928688	0.230490692619615	Braak
NR2C1	ERN1	0.0114970451882638	0.0234799568863088	0.489653590248615	0.624379047745776	0.868671266259454	0.0611445437585096	Braak
NR2C2	AIF1	0.0200269416194315	0.0261940568258219	0.764560516631739	0.444533287883758	0.821975189163627	0.0851412911849477	Braak
NR2C2	CCL3	0.0928788134821279	0.0567578972793168	1.63640335414564	0.101755197671808	0.856207284952433	0.0674210813356465	Braak
NR2C2	HIF1A	0.0213345512144999	0.0139914393472601	1.52482891037782	0.127301776962397	0.44794557579753	0.348774748427347	Braak
NR2C2	HIST	-0.014278714711581	0.0138995783672084	-1.02727682339394	0.304290132514333	0.818896607132001	0.0867709282598699	Braak
NR2C2	HSPA1A	0.00049447153688914	0.0203536781881441	0.0242939645757575	0.980618127282663	0.995020956027127	0.00216777252954619	Braak
NR2C2	IFI44L	-0.00593339760437165	0.0151675986638333	-0.391188990154367	0.695657545797626	0.933292990951081	0.0299819957195815	Braak
NR2C2	TMEM163	0.0181246813497743	0.0171773863234982	1.05514779771706	0.291357734562995	0.832675793462436	0.0795240604389707	Braak
NR2C2	FRMD4A	-0.00838303413362763	0.00817916318925815	-1.02492564821756	0.305398271550868	0.58129051429832	0.235606763954861	Braak
NR2C2	PICALM	0.0237500144620475	0.00689135061943301	3.44635119784422	0.000568211394283986	0.0109354676394434	1.9611626402544	Braak
NR2C2	CD163	0.0111634644476478	0.00796373856923329	1.40178690581031	0.160978889755872	0.605312124700189	0.218020626867806	Braak
NR2C2	GPNMB	-0.00614270903766046	0.013112346067766	-0.468467580546934	0.639450249577582	0.896334768453872	0.0475297571474223	Braak
NR2C2	MKI67	0.0484267463746607	0.0191629418283557	2.5271039701745	0.0115007450286584	0.412397146843762	0.384684348030366	Braak
NR2C2	ERN1	0.0267435484787886	0.0230984116503645	1.15780898200273	0.246941997117245	0.624706982726892	0.204323639655372	Braak
NR2C2AP	AIF1	0.0174655926861754	0.0267371860254133	0.653232268705264	0.513606550082405	0.855254182000939	0.0679047935351939	Braak
NR2C2AP	HSPA1A	-0.0745422050674234	0.047098995346113	-1.58267080899795	0.113496515010375	0.721180399684323	0.141956085089701	Braak
NR2C2AP	PICALM	-0.00160464565237972	0.0355244220294758	-0.0451702113843906	0.963971637877346	0.989358944707766	0.00464611545638517	Braak
NR2C2AP	CD163	-0.0223296504962675	0.0435635546602097	-0.512576410957186	0.608247657454396	0.896187404056147	0.0476011644035071	Braak
NR2C2AP	ERN1	0.00362353017888832	0.0461419863901975	0.078529999732697	0.937406467566052	0.980028542632592	0.00876127560615734	Braak
NR2F6	AIF1	0.0229839160508702	0.0290555858220385	0.79103261560939	0.428924959022137	0.814382365020343	0.0891716393016144	Braak
NR2F6	HSPA1A	-0.107189047160548	0.0364610757524482	-2.93982130116801	0.00328401586655714	0.307357950732478	0.512355548072386	Braak
NR2F6	PICALM	-0.061676351043107	0.0301254975622221	-2.04731393782688	0.0406272702757921	0.201183485418484	0.696407672154816	Braak
NR2F6	CD163	0.00631161966188411	0.0338031412459761	0.186716956745416	0.851882560351113	0.970151182178607	0.0131605827751619	Braak
NR2F6	ERN1	-0.0302326990631768	0.0392530962739634	-0.770199090848031	0.441181803135286	0.763890406677454	0.116968944028094	Braak
NR3C1	AIF1	-0.0112651618748611	0.0126404043181652	-0.89120265391133	0.372820460916121	0.788994467809048	0.102926041921665	Braak
NR3C1	CCL3	-0.0246806070284829	0.0250602445380168	-0.984851005385926	0.324697262492236	0.945231233273446	0.0244619364110163	Braak
NR3C1	HIF1A	-0.0272779242726629	0.0143136689169258	-1.9057255292811	0.0566858252810054	0.299128814400167	0.52414175035132	Braak
NR3C1	HIST	0.0165880783481846	0.0127525710361835	1.30076345398261	0.193339434934997	0.742707289797022	0.129182313390066	Braak
NR3C1	HSPA1A	-0.0213288691065361	0.018930011660175	-1.12672244948522	0.259859847716324	0.82534981114107	0.0833619437542098	Braak
NR3C1	IFI44L	0.00248992396644178	0.0131298365778098	0.189638610632055	0.849592329271475	0.975913123739058	0.0105888417186074	Braak
NR3C1	TMEM163	-0.00817475422010233	0.0170081911878657	-0.480636308106326	0.630775005692446	0.938299857397555	0.0276583496781525	Braak
NR3C1	FRMD4A	-0.0243030131505743	0.0080906298054043	-3.00384688647361	0.0026658945111015	0.030308192015412	1.51843996997185	Braak
NR3C1	PICALM	0.00630253660397073	0.00695244445273017	0.90652095774685	0.364660177186581	0.671086410707936	0.173221555423479	Braak
NR3C1	CD163	-0.005333545832495	0.00759585414348445	-0.70216538281873	0.482576031264777	0.850292356457972	0.0704317249138593	Braak
NR3C1	GPNMB	-0.0178690325454644	0.0118811073819973	-1.50398712602668	0.132584681606536	0.516091837759941	0.28727300945136	Braak
NR3C1	MKI67	-0.0199584716074454	0.015011589981829	-1.32953748614267	0.183670706977648	0.761158822003295	0.118524714684115	Braak
NR3C1	ERN1	-0.0234135464354718	0.0242333865455324	-0.966168983087851	0.333959630647358	0.696145857155053	0.157299757054562	Braak
NR3C2	AIF1	0.0409297289031489	0.0356306462613991	1.14872260814115	0.250670380383804	0.711451742733874	0.14785455246677	Braak
NR3C2	CCL3	0.0437785464763425	0.0557554735106029	0.785188318201929	0.432343163606158	0.965924160251025	0.0150569709731966	Braak
NR3C2	HIF1A	0.0814902922369598	0.0194095417211232	4.19846554894569	2.68729726116311e-05	0.00365856327126921	2.43668942986785	Braak
NR3C2	HIST	-0.00276376917580479	0.0173290144333498	-0.159487960866713	0.873284442751495	0.983063183712897	0.00741856817395614	Braak
NR3C2	HSPA1A	0.00480826604291512	0.030702815249263	0.156606682608056	0.875554835577502	0.980826718758659	0.00840771202284856	Braak
NR3C2	IFI44L	0.052815110164839	0.0181399012959109	2.91154341488863	0.00359647923521227	0.118098845247844	0.927754348829678	Braak
NR3C2	TMEM163	0.031572722466822	0.0249305870231675	1.26642515226304	0.20536091064708	0.787584126432814	0.103703045545738	Braak
NR3C2	FRMD4A	-0.0142090600704921	0.0108731721376157	-1.30679988237617	0.19128068514142	0.450723968327356	0.346089346664909	Braak
NR3C2	PICALM	0.0327426306351346	0.00963406163996092	3.39863204728961	0.000677237617443283	0.0123757655238754	1.90742792754493	Braak
NR3C2	CD163	0.00690424056221896	0.0136555864833236	0.505598245132168	0.613138713776351	0.899050240750002	0.0462160383325906	Braak
NR3C2	GPNMB	0.0511953143772987	0.015868608372661	3.22620063303723	0.00125445387107925	0.0465562267546129	1.3320222252236	Braak
NR3C2	ERN1	0.052803379592189	0.0291640776763121	1.81056230127509	0.0702086322207686	0.390326050524356	0.408572462755561	Braak
NR4A1	AIF1	-0.00786401237908688	0.0580382449703586	-0.135497074094904	0.892218877458997	0.97602997884536	0.0105368427358062	Braak
NR4A1	CCL3	-0.0815882976597796	0.0851423475705483	-0.958257553236669	0.337932902095508	0.947706996825886	0.0233259130106684	Braak
NR4A1	HIF1A	-0.150365757941415	0.0413344991887013	-3.63777863268554	0.000274999622644097	0.0138921063114817	1.85723190184319	Braak
NR4A1	HIST	-0.0197172866724682	0.0533148952605521	-0.369826979423086	0.711511411575116	0.949599649705038	0.0224594542590225	Braak
NR4A1	HSPA1A	-0.0522506684285184	0.0406411060965548	-1.28566058965968	0.198561541030519	0.796479594534015	0.0988253461588912	Braak
NR4A1	FRMD4A	-0.0841431771671306	0.080595823553673	-1.04401411210961	0.296478860548637	0.570894050720628	0.243444482746803	Braak
NR4A1	PICALM	0.0393077455425973	0.0600864575517047	0.654186436415772	0.512991698985279	0.785769050849294	0.104705080780092	Braak
NR4A1	CD163	-0.106405264869666	0.089496530014567	-1.18893173682093	0.234466530182257	0.67983548403816	0.167596171144861	Braak
NR4A1	GPNMB	-0.0293185016284503	0.0621990747623635	-0.471365558739644	0.637379706555441	0.896027056046754	0.0476788763709081	Braak
NR4A1	MKI67	-0.103076236278861	0.100392383387208	-1.0267336305913	0.30454590878154	0.826453055690905	0.0827818102515382	Braak
NR4A1	ERN1	-0.0810394022908701	0.0413161900169379	-1.96144422459204	0.0498272253463931	0.344218056643697	0.463166351628928	Braak
NR4A2	AIF1	-0.00151783939515139	0.0528413458152489	-0.0287244651273317	0.977084344066035	0.997112900604928	0.00125566482402389	Braak
NR4A2	CCL3	-0.139620431594036	0.0632341089056438	-2.20799239540757	0.0272448032788724	0.802378317132218	0.0956208158763021	Braak
NR4A2	HIF1A	-0.0363103008272472	0.0345672634190843	-1.05042451255197	0.293522980541433	0.645524770283045	0.190087088190989	Braak
NR4A2	HIST	-0.0537692585329693	0.0519556129729476	-1.03490759623924	0.300712066773645	0.815282741935377	0.0886917508092484	Braak
NR4A2	HSPA1A	-0.0727079529704607	0.0363202559139823	-2.00185684656672	0.045300129977856	0.608646298088683	0.215635015106877	Braak
NR4A2	IFI44L	-0.0373644749902182	0.0669799030904784	-0.557846059283561	0.576949507808321	0.895946197515269	0.0477180693822909	Braak
NR4A2	TMEM163	0.0292135849599428	0.0709926085055221	0.411501782719682	0.680704634324687	0.951831799121559	0.021439790236639	Braak
NR4A2	FRMD4A	0.115164995308526	0.0716406687459246	1.60753657558615	0.107936712658512	0.32084158152178	0.49370935156245	Braak
NR4A2	PICALM	0.0019431148837314	0.0464981851994654	0.0417890477960792	0.966666865979954	0.990515400069952	0.00413876786555692	Braak
NR4A2	CD163	-0.0887823406448882	0.070408450539081	-1.26096143240091	0.207322742925529	0.653608223542075	0.184682492252145	Braak
NR4A2	GPNMB	0.0301747898000037	0.0546844759902357	0.55179809724046	0.581086691075706	0.878651355728813	0.0561834165295838	Braak
NR4A2	MKI67	-0.104354353954327	0.0860205384152162	-1.21313300145385	0.225078974407071	0.792431383355868	0.101038333047195	Braak
NR4A2	ERN1	-0.0573265881007796	0.0387586275151407	-1.47906651437504	0.139122538672793	0.507304873411838	0.294730965623256	Braak
NR4A3	CCL3	-0.328823297438667	0.102538740443033	-3.20682013469192	0.00134210881195971	0.354573511593716	0.450293711482894	Braak
NR4A3	HIF1A	-0.0437285988848704	0.0454651109756173	-0.961805611963024	0.336147258509311	0.682470597538532	0.165916054326521	Braak
NR4A3	HSPA1A	-0.0720640881765845	0.0536013363550777	-1.34444573730777	0.178804292180712	0.78139641549229	0.107128585350151	Braak
NR4A3	CD163	-0.264432366611549	0.127175641903584	-2.07926897520222	0.037592635034467	0.321760991732162	0.492466608162234	Braak
NR4A3	ERN1	-0.0916507487997649	0.0588897532566734	-1.55631062674522	0.119634245692244	0.479219566901874	0.319465457680465	Braak
NR6A1	AIF1	-0.00299005455447438	0.0381089740710788	-0.0784606415511866	0.937461637161999	0.987887210448519	0.00529263706826677	Braak
NR6A1	CCL3	0.0151901417451178	0.0420543176448466	0.361202906046419	0.717947769871947	0.99166136979238	0.00363660439568349	Braak
NR6A1	HIF1A	0.0151341046226331	0.0187694283518886	0.806316758235754	0.42006023013955	0.748363338180596	0.125887496447097	Braak
NR6A1	HIST	-0.00490213757275681	0.019229288779315	-0.254930779240783	0.79877656308412	0.971128537641974	0.0127232834863194	Braak
NR6A1	HSPA1A	0.0411196954041188	0.0283095251330276	1.45250389085991	0.146361548098224	0.762306944474125	0.117870123870195	Braak
NR6A1	IFI44L	0.0493258184951861	0.0206455041855568	2.38917965150464	0.0168860429582006	0.268355160831345	0.571290048228545	Braak
NR6A1	TMEM163	0.02948220336157	0.0205951506628632	1.43151190511714	0.15228355745624	0.757864072361306	0.120408680802037	Braak
NR6A1	FRMD4A	-0.0259947787798398	0.012397372552512	-2.09679741975429	0.0360115121093582	0.161352256845243	0.792224955710457	Braak
NR6A1	PICALM	0.0364737824414074	0.011151607218152	3.27071979203474	0.00107274144910973	0.0176130736675704	1.75416484844026	Braak
NR6A1	CD163	0.0279239697057206	0.0132327192309682	2.1102215816966	0.0348392744334137	0.310967826024366	0.507284542493755	Braak
NR6A1	GPNMB	0.0393663032921003	0.0193733083554054	2.03198661632392	0.0421550108714974	0.328349369658546	0.483663813102831	Braak
NR6A1	MKI67	0.0372232232328337	0.0226076985078291	1.64648441414517	0.0996640663426207	0.663610729076701	0.178086601036556	Braak
NR6A1	ERN1	0.028230021242919	0.027339894968732	1.032557779582	0.301810894968981	0.671534023857668	0.172931978528694	Braak
NRARP	HSPA1A	-0.0916628016659779	0.0518630695282368	-1.76740024259598	0.0771612223543157	0.675535073413226	0.170352097723527	Braak
NRARP	ERN1	-0.121572469836166	0.050409486598945	-2.41169823456821	0.0158784174491201	0.22142397052565	0.654775365826267	Braak
NRAS	AIF1	0.00139280507855279	0.0244902077509409	0.0568719176544871	0.954647224560044	0.992149014948546	0.00342309446918614	Braak
NRAS	HSPA1A	0.0100365447837277	0.0316225318239246	0.317385870290574	0.750950827299242	0.967927714738384	0.014157074780902	Braak
NRAS	FRMD4A	-0.0254185427364346	0.0414688226861372	-0.612955494994842	0.539905767511017	0.772211549700372	0.112263707071426	Braak
NRAS	PICALM	-0.0012115715971086	0.0208587161965083	-0.058084667613025	0.953681187244735	0.985958472606029	0.00614137663876133	Braak
NRAS	CD163	-0.0188273001146248	0.0279173569969171	-0.674394073790865	0.500060809402258	0.85704409695967	0.0669968320166372	Braak
NRAS	GPNMB	-0.0277458174134489	0.0338457836030716	-0.819771754698889	0.412346235766567	0.788152827818399	0.103389561897762	Braak
NRAS	ERN1	-0.0381903361852604	0.0287745677034725	-1.32722536716517	0.184434143437999	0.562185706198832	0.250120200702767	Braak
NRBF2	AIF1	0.0353688610326656	0.0213078935129494	1.65989477144566	0.0969356234986911	0.534951320511402	0.271685736100558	Braak
NRBF2	CCL3	0.111201668126477	0.0480289348661061	2.31530573052436	0.0205962063713653	0.754034762703627	0.12260863171332	Braak
NRBF2	HIF1A	0.0422152167291307	0.0385164166996339	1.09603177934078	0.27306486737209	0.629055360668232	0.201311132337339	Braak
NRBF2	HIST	0.0272146362259845	0.0353248012112488	0.770411588822144	0.441055781204831	0.881585218626955	0.0547357001648912	Braak
NRBF2	HSPA1A	0.0131212290911508	0.0235573547310889	0.556990767466543	0.577533737200026	0.931189857296036	0.0309617630897547	Braak
NRBF2	IFI44L	0.0382879273768257	0.0370953793304654	1.03214815612846	0.302002717505261	0.773234764265465	0.111688628532186	Braak
NRBF2	TMEM163	0.0495055237089225	0.0363394046519219	1.36230970713782	0.17310016544742	0.77085671673942	0.113026339085626	Braak
NRBF2	FRMD4A	0.00800587714989702	0.0353011635866665	0.226787911119193	0.820588664335583	0.926806703790474	0.0330108335261261	Braak
NRBF2	PICALM	0.0333483693918185	0.0219811269372526	1.51713647289399	0.129232231356839	0.395794895685709	0.402529810912404	Braak
NRBF2	CD163	0.013605108445686	0.0244757606984117	0.555860494524644	0.578306226604846	0.890241682943398	0.0504920750181126	Braak
NRBF2	GPNMB	0.0399036760363141	0.028648566354419	1.39286816459348	0.163659660921346	0.558515577547217	0.252964709480418	Braak
NRBF2	MKI67	-0.0778220551554422	0.0489010596868421	-1.5914185838468	0.111515404759089	0.68047256749831	0.167189378211199	Braak
NRBF2	ERN1	-0.00158732339474081	0.0251635810995388	-0.0630801867374078	0.949702651566181	0.983819962499213	0.00708436950255052	Braak
NRBP1	AIF1	0.00322462928851525	0.0178620441678864	0.180529689558864	0.856736748384677	0.968563034305399	0.0138721100401873	Braak
NRBP1	CCL3	0.0584905128593019	0.0451172757882338	1.29641056197271	0.194834075173314	0.914316089864227	0.0389036375789662	Braak
NRBP1	HIF1A	-0.011232849795677	0.0393407520130063	-0.285527073604574	0.775240365549018	0.931042552469853	0.0310304695229225	Braak
NRBP1	HIST	0.0245565239234209	0.0373534610478801	0.657409600999063	0.510917579857622	0.899472335100843	0.0460121896256133	Braak
NRBP1	HSPA1A	-0.00766726696375235	0.0183770294643389	-0.417220148589895	0.676517388940942	0.953970807118429	0.020464915129618	Braak
NRBP1	IFI44L	0.0260050757605588	0.0370516795497298	0.701859566869445	0.482766746487712	0.855830558533117	0.0676122105310194	Braak
NRBP1	TMEM163	0.0379510543441508	0.0429118202915298	0.884396282570231	0.376482329012431	0.87851985175402	0.0562484203840339	Braak
NRBP1	FRMD4A	-0.0161501014845743	0.027367524101276	-0.590119202044343	0.555110736119935	0.782833616386256	0.106330533170418	Braak
NRBP1	PICALM	0.0108419174148099	0.00919396881635996	1.17924235239058	0.2383016859567	0.547218993888332	0.261838836730683	Braak
NRBP1	CD163	-0.0083931111090212	0.0179732087499821	-0.466979003347389	0.640514900316211	0.909368157569896	0.0412602571177147	Braak
NRBP1	GPNMB	-0.000779669545402873	0.0271062001847798	-0.0287635131478391	0.977053201121416	0.993302542835076	0.00291845274146939	Braak
NRBP1	MKI67	0.0214608975717127	0.0382940245185298	0.560424187364484	0.5751901374405	0.923343058971817	0.0346369111762806	Braak
NRBP1	ERN1	-0.0129888178676443	0.0193393622220329	-0.671625967729509	0.50182184242686	0.801560112634197	0.0960639023723761	Braak
NRBP2	AIF1	0.02264764663793	0.0437848346929556	0.517248650057682	0.604982594828734	0.898104576375241	0.0466730906173276	Braak
NRBP2	HSPA1A	-0.0128274130932225	0.0444079832989694	-0.288853763226853	0.772693287705976	0.971049848526337	0.012758475154571	Braak
NRBP2	FRMD4A	-0.0521347261788493	0.0559672866354238	-0.931521417474816	0.351583911043295	0.624682855935718	0.204340412854497	Braak
NRBP2	PICALM	0.018902724331539	0.0418345207386259	0.451845126890293	0.651380557526438	0.864971570148957	0.0629981666743028	Braak
NRBP2	CD163	-0.00953710913061635	0.0432358983594733	-0.220583114783984	0.825417049679988	0.962024836370426	0.0168137157382873	Braak
NRBP2	ERN1	0.0151673738462272	0.045915538222829	0.330332049525798	0.741149078798016	0.916951507528378	0.0376536311453585	Braak
NRCAM	HIF1A	0.0145661195775847	0.0185531026604318	0.785104240739734	0.432392453538599	0.753439739573854	0.122951477015042	Braak
NRCAM	FRMD4A	0.0029445831842312	0.0135552254801878	0.217228639135142	0.828030166723293	0.930156947264276	0.0314437658761706	Braak
NRCAM	PICALM	0.0326581793290664	0.0113078718722778	2.88809244550522	0.00387585941505818	0.0429162599930783	1.36737813235243	Braak
NRCAM	CD163	0.00405958781917002	0.0132943378414118	0.305362167533039	0.76009033250733	0.946505431671884	0.0238768894251098	Braak
NRCAM	ERN1	-0.0337809033666874	0.0542686233736913	-0.622475774520272	0.533629068422481	0.818593986825513	0.0869314498912013	Braak
NRDE2	AIF1	-0.0205640124014029	0.0243711114632637	-0.843786399828357	0.398788776652012	0.803235805440054	0.095156940440032	Braak
NRDE2	HIF1A	0.0435487401804656	0.0434611328357328	1.00201576302817	0.316335979781263	0.665791133199464	0.176661992940521	Braak
NRDE2	HIST	0.0473890370031002	0.03694559167777	1.28267094532997	0.199607383191921	0.742707289797022	0.129182313390066	Braak
NRDE2	HSPA1A	0.00603251526327941	0.0227132281819626	0.265594798544314	0.790551291928716	0.972339560028182	0.0121820444420628	Braak
NRDE2	IFI44L	0.0178385736530912	0.0373945370048255	0.477036890463151	0.633335852667717	0.913059188419623	0.0395010687188709	Braak
NRDE2	TMEM163	-0.0279012925366626	0.0438156160625343	-0.636788776331285	0.524262437833108	0.924931588353735	0.0338903882330847	Braak
NRDE2	FRMD4A	-0.0251632301251634	0.0113309740743777	-2.22074730380541	0.0263680815523427	0.132370929399281	0.878207381873028	Braak
NRDE2	PICALM	0.000155771344819386	0.00853012312821184	0.0182613243065859	0.985430381050085	0.996363519508795	0.00158218194450735	Braak
NRDE2	CD163	0.0177749082315314	0.022671867255432	0.784007247011059	0.433035857977502	0.824409709907456	0.083856901737082	Braak
NRDE2	GPNMB	0.00405901093392383	0.0299099140640876	0.13570787683397	0.892052220520319	0.978801066892658	0.00930556593922933	Braak
NRDE2	ERN1	0.0125249110276438	0.0236566207335438	0.529446330002836	0.596495866131933	0.853469693054102	0.0688118961931371	Braak
NREP	AIF1	-0.104475427261979	0.043957865393637	-2.37671748449145	0.0174674608012099	0.294692790151301	0.530630489313999	Braak
NREP	HSPA1A	0.00447849027949073	0.0458578920845431	0.097660186195088	0.922202131189341	0.985361923135375	0.006404223968658	Braak
NREP	PICALM	-0.021889741646725	0.0382421682944688	-0.57239802613104	0.567052352796377	0.816356504066903	0.0881201427934931	Braak
NREP	ERN1	-0.0171067348249418	0.0409302801501491	-0.417948148954448	0.675985027894743	0.889738573773221	0.0507375805976234	Braak
NRF1	AIF1	-0.0278165361637949	0.0155154606674097	-1.79282695886843	0.0730005973875819	0.489154591411676	0.310553865647721	Braak
NRF1	CCL3	-0.02704391567103	0.026322315625001	-1.02741400324764	0.304225560428225	0.931714753605235	0.0307170274491263	Braak
NRF1	HIF1A	0.0126760831929377	0.0122660622444228	1.03342726788308	0.301403991186277	0.653556322185489	0.184716979834988	Braak
NRF1	HIST	0.0272433608018422	0.011976072481059	2.27481595864834	0.0229169724923613	0.420503016319436	0.376230884607595	Braak
NRF1	HSPA1A	0.00437415213329527	0.0159214566579054	0.274733162127059	0.783521251448808	0.972339560028182	0.0121820444420628	Braak
NRF1	IFI44L	0.0429638017568517	0.012485278965106	3.44115673161389	0.000579232909849567	0.0426675485349998	1.36990230882352	Braak
NRF1	TMEM163	-0.00364499111766453	0.0134685816751535	-0.27062917280954	0.786676256172283	0.973700568673796	0.0115745763510765	Braak
NRF1	FRMD4A	-0.015371314924711	0.00712108723628764	-2.15856292932093	0.0308840913468111	0.146173993150568	0.835129888909584	Braak
NRF1	PICALM	0.0154181408145137	0.00560774529267486	2.74943671829277	0.00596977888295885	0.0580837375019737	1.23594544595364	Braak
NRF1	CD163	0.00821082176389656	0.00695291812981224	1.1809173660036	0.237635551839387	0.682711449834308	0.165762813483228	Braak
NRF1	GPNMB	0.00910623759081843	0.0119454195647182	0.762320447723281	0.445868772859137	0.809851197315372	0.0915947713948211	Braak
NRF1	MKI67	0.0113853129869288	0.0149584444700515	0.761129475041574	0.446579736859392	0.882587749773331	0.054242104809477	Braak
NRF1	ERN1	0.0189923881694457	0.0199225493204925	0.953311138244241	0.340432449735878	0.699940282734973	0.15493901139288	Braak
NRG1	FRMD4A	0.0131354889486431	0.014939744684266	0.879231153292531	0.379275956190721	0.648844114525696	0.187859630369384	Braak
NRG1	PICALM	0.0105913245418967	0.0133859872315701	0.791224760540461	0.428812845014058	0.724198661656876	0.140142282108859	Braak
NRG2	HSPA1A	-0.09095742295932	0.0432464689426812	-2.1032335167034	0.0354453617920774	0.569757869994432	0.244309667250616	Braak
NRG2	PICALM	-0.0167729350310124	0.0444059400233269	-0.377718274226409	0.705639890923042	0.891211827261217	0.0500190586153655	Braak
NRG2	ERN1	-0.0256857565733968	0.0352994535587836	-0.727653093287201	0.466825970898173	0.780526478511501	0.107612359383911	Braak
NRG3	AIF1	0.0356528518629119	0.0236074372485533	1.510238129092	0.130982672677071	0.590338988334207	0.228898533297101	Braak
NRG3	CCL3	0.0743318664069537	0.044984949469434	1.65237189957188	0.0984587603215376	0.851695857883694	0.0697154648862516	Braak
NRG3	HIF1A	0.00297282016491435	0.0182422098338171	0.162963818089812	0.870546922768544	0.962131667529297	0.0167654907807575	Braak
NRG3	HIST	0.0144910475672587	0.0181007253873771	0.800578278335979	0.423375829974991	0.877438543772424	0.0567832919962543	Braak
NRG3	HSPA1A	0.0746363248560674	0.0410934097493671	1.81626020598636	0.069330466479316	0.667159230386299	0.175770500978306	Braak
NRG3	IFI44L	0.00433697812988913	0.0205120716513106	0.211435402704048	0.832547533760034	0.970510529782262	0.0129997482699267	Braak
NRG3	TMEM163	0.00191553318150515	0.0226808149787879	0.0844561001576286	0.932693805086004	0.989075334781961	0.00477062828747665	Braak
NRG3	FRMD4A	-0.00521553796709827	0.0140858023530799	-0.370269143096267	0.711181962769702	0.8724558574612	0.0592565372581711	Braak
NRG3	PICALM	0.0302765839063177	0.0117250833437297	2.5822062853403	0.00981708857451449	0.0822631313724069	1.08479476295384	Braak
NRG3	CD163	0.0175772370990624	0.0120764682379084	1.45549483116984	0.145532320142913	0.587842892725094	0.23073872824266	Braak
NRG3	GPNMB	0.0404507992613438	0.0183518838051272	2.20417694940083	0.0275119021910851	0.263328206686101	0.579502618478374	Braak
NRG3	MKI67	0.0432695390302729	0.0229516181782488	1.88525003745833	0.0593960881268315	0.573507364539814	0.241461000851698	Braak
NRG3	ERN1	0.110807861746796	0.102503153931292	1.08101904670241	0.279688641250238	0.654097508551245	0.184357505086819	Braak
NRGN	FRMD4A	-0.0101225533403087	0.0153145651317249	-0.66097556497633	0.508627983967753	0.75017074927995	0.124839873901602	Braak
NRGN	PICALM	0.002612587572897	0.012343814958306	0.211651550328775	0.832378888923206	0.942528568240382	0.025705477365009	Braak
NRGN	ERN1	-0.134396542722134	0.0675893936395908	-1.98842651908939	0.0467645382847857	0.336776912909955	0.472657688370365	Braak
NRIP1	AIF1	-0.0144113918148563	0.0167440577165615	-0.860686940932004	0.389410487452582	0.797850472049019	0.098078493672904	Braak
NRIP1	CCL3	-0.0014862252374235	0.0297049026252813	-0.0500329947608919	0.960096095221599	0.999664149370813	0.00014588257374824	Braak
NRIP1	HIF1A	-0.0369044402954144	0.0151510923823549	-2.43576102396377	0.014860498576702	0.149867324709618	0.824293045238317	Braak
NRIP1	HIST	-0.0169335817675607	0.0138635000814096	-1.22145069196977	0.22191542397842	0.765864104220538	0.115848285227715	Braak
NRIP1	HSPA1A	-0.00764476088729304	0.0201064315616988	-0.380214702138182	0.703786046591188	0.958344455874825	0.0184783652449383	Braak
NRIP1	IFI44L	0.00612568567706318	0.0140702879101742	0.435363207645075	0.663298811879422	0.924007621659782	0.0343244464951152	Braak
NRIP1	TMEM163	-0.0253190152184584	0.0157554289954208	-1.60700259103178	0.108053799725882	0.715224979941557	0.145557325781875	Braak
NRIP1	FRMD4A	-0.0255863979370173	0.00964633788595922	-2.65244678752749	0.00799107226444133	0.0600330229615954	1.2216097872041	Braak
NRIP1	PICALM	-0.00126495993892456	0.00840514828960471	-0.150498229815771	0.880371547235099	0.959219156018513	0.0180821567752793	Braak
NRIP1	CD163	0.00872626281108949	0.00821855510786832	1.06177578620056	0.28833748475115	0.729744607834089	0.136829105379417	Braak
NRIP1	GPNMB	-0.0180729189789514	0.0156534283024034	-1.1545661838293	0.248268121277192	0.654641638569968	0.18399637479022	Braak
NRIP1	MKI67	0.00574580828028531	0.0164798052243914	0.348657535817297	0.727346427526071	0.948683659266368	0.0228785799205987	Braak
NRIP1	ERN1	-0.0238242598682	0.0234993917748901	-1.01382453198882	0.31066648723567	0.679068435886107	0.168086455719489	Braak
NRIP3	HSPA1A	-0.044696697703328	0.046921422397234	-0.952586162561919	0.340799790963955	0.860446123358087	0.0652763177371318	Braak
NRIP3	ERN1	-0.127364341004342	0.0486247601564298	-2.61933098681825	0.00881024182643449	0.171621285218038	0.765428850056822	Braak
NRL	AIF1	-0.0311699547764395	0.037520189574141	-0.830751526850544	0.406114011201951	0.806160310435508	0.0935785872089581	Braak
NRL	HSPA1A	-0.104389193880192	0.043201289023671	-2.41634442488497	0.015677224101256	0.462707751950414	0.334693224508992	Braak
NRL	PICALM	-0.0187056308196045	0.0255132526709258	-0.733173110495666	0.463452853424454	0.752791577910356	0.123325248358057	Braak
NRL	CD163	-0.0545770259315817	0.0396287518497927	-1.37720779444299	0.168448012699808	0.608816412063224	0.215513648661231	Braak
NRL	ERN1	-0.036867079631035	0.0374969722163047	-0.983201508067476	0.325508272725236	0.690835876676634	0.160625116619772	Braak
NRM	AIF1	-0.0406123826285312	0.0328757173041151	-1.23533069264614	0.216707455303776	0.682475038667847	0.165913228194984	Braak
NRM	PICALM	0.00997065432488107	0.0411444912927943	0.242332667426301	0.808522403041923	0.933689628756294	0.0297974652254122	Braak
NRP1	AIF1	0.0152086080674735	0.0222147320481566	0.684618118935876	0.493584930419187	0.846974853873266	0.0721294833956167	Braak
NRP1	CCL3	-0.0496704619924813	0.0406741942340769	-1.22117875787856	0.222018345167977	0.914316089864227	0.0389036375789662	Braak
NRP1	HIF1A	0.00737163470634457	0.0224660830666817	0.32812282784074	0.742818794523436	0.914962784192022	0.038596570358409	Braak
NRP1	HIST	0.0818560294825506	0.0487121154658269	1.68040391388822	0.0928787550679322	0.62256826806298	0.205813018822708	Braak
NRP1	HSPA1A	0.0368729152963735	0.0352600459968396	1.04574212125754	0.295680109943974	0.845383020535443	0.0729464791966339	Braak
NRP1	IFI44L	0.0409685295704415	0.0237612685876807	1.72417265598699	0.0846766788719771	0.51630042117578	0.287097520673788	Braak
NRP1	TMEM163	0.0224015368908662	0.0287161875273093	0.780101358147288	0.43533121710475	0.892856738220674	0.0492182194893779	Braak
NRP1	FRMD4A	-0.0462947532184245	0.0177951510770583	-2.60153752097717	0.00928069123778117	0.0658750290485588	1.18127918027084	Braak
NRP1	PICALM	0.0201135769676344	0.0123318879552631	1.63102170897119	0.102885738882402	0.347293075546509	0.459303875721547	Braak
NRP1	CD163	-0.0533104903087761	0.0147440848415657	-3.61572053346345	0.000299513365003508	0.019286164382657	1.71475413591656	Braak
NRP1	GPNMB	0.0537534006254187	0.0196721396805407	2.73246334655658	0.00628626656163607	0.121722056619301	0.914630718400067	Braak
NRP1	MKI67	0.0370558714132572	0.0257635522880097	1.43830598354649	0.150347254894782	0.723737561632205	0.140418887113787	Braak
NRP1	ERN1	0.0934481029069972	0.0418839298353945	2.23112070128691	0.0256731348462692	0.263512459128715	0.57919884609496	Braak
NRP2	AIF1	-0.00037299878866785	0.0244765688974402	-0.0152390145134623	0.987841496189631	0.998759759685226	0.000538963816395869	Braak
NRP2	CCL3	0.019109839220071	0.037924529323419	0.503891269344518	0.61433778608472	0.99166136979238	0.00363660439568349	Braak
NRP2	HIF1A	-0.00794848137164562	0.0193470355757762	-0.41083717143714	0.681191934736451	0.885697648976124	0.0527145081256918	Braak
NRP2	HIST	-0.0120360355489638	0.0327139168316693	-0.367917899005971	0.712934453451719	0.949961166787416	0.0222941477581479	Braak
NRP2	HSPA1A	-0.0090012335500198	0.0271057501752777	-0.332078377901879	0.739830076520385	0.966677404052937	0.0147184328603176	Braak
NRP2	IFI44L	-0.000418549104889573	0.0185968412951085	-0.0225064621592304	0.982043957249145	0.995929602040017	0.00177135889164738	Braak
NRP2	TMEM163	0.00402687951995578	0.0233879452202171	0.172177567633212	0.863297932942058	0.981097200612499	0.00828796346770653	Braak
NRP2	FRMD4A	-0.0194953991494469	0.0113862786946169	-1.7121835563944	0.0868628467990905	0.281081930600171	0.551167072190029	Braak
NRP2	PICALM	-0.000625454581073176	0.00889047450597409	-0.0703510910078975	0.943914218462577	0.98280978115344	0.00753052996990999	Braak
NRP2	CD163	-0.0300105370320907	0.0111148320900699	-2.70004412022583	0.00693302811285517	0.134245239047967	0.872101107429974	Braak
NRP2	GPNMB	-0.0358258294975413	0.0148625406016302	-2.41047815833126	0.0159316252184355	0.201030557547959	0.696737922849243	Braak
NRP2	MKI67	-0.0244557219809912	0.0498611447999802	-0.490476543992245	0.623796723896269	0.933903548386425	0.0296979744835527	Braak
NRP2	ERN1	-0.0659155627956245	0.0263883231518416	-2.49790645719845	0.0124929154907992	0.200059550302918	0.698840711743831	Braak
NRROS	AIF1	-0.0931870396170438	0.0328192083799163	-2.83940546457756	0.00451976852965679	0.169359420002315	0.771190642295124	Braak
NRROS	HSPA1A	-0.0921506994741196	0.0368628969456018	-2.49982250744171	0.0124255543180298	0.459486961736497	0.337726807512321	Braak
NRROS	FRMD4A	-0.0111003945871495	0.0475837166595401	-0.233281369477135	0.815542924556015	0.924332409691215	0.0341718191117347	Braak
NRROS	PICALM	-0.021464427890219	0.0328308987851027	-0.653787397984935	0.513248786597341	0.785769050849294	0.104705080780092	Braak
NRROS	CD163	-0.0603398410190675	0.0341137163074013	-1.76878533183956	0.0769297055134615	0.454716932975207	0.342258873019944	Braak
NRROS	GPNMB	-0.0144656736652493	0.038655073084472	-0.374224455186977	0.708237331055693	0.921343510764178	0.0355784186466874	Braak
NRROS	ERN1	0.0326914406564719	0.0402555641081697	0.812097442446156	0.416735720613387	0.747639501495669	0.12630776075978	Braak
NRXN1	AIF1	-0.00290564811860131	0.0236693629107934	-0.122759878647867	0.90229724608471	0.980259394016591	0.00865898707925302	Braak
NRXN1	CCL3	-0.0109499586007603	0.0345590853888572	-0.316847465074723	0.751359346375698	0.994021810268928	0.00260408645225633	Braak
NRXN1	HIF1A	0.0242851880981052	0.0171693938561021	1.41444644474004	0.157230861433419	0.498396954920213	0.302424619770613	Braak
NRXN1	HIST	0.0103805165809993	0.0168865664849312	0.614720380857908	0.538739397838588	0.90871137088396	0.041574037501283	Braak
NRXN1	HSPA1A	0.0844847273903034	0.0387090089176046	2.18255981624681	0.0290682417314293	0.524358782788617	0.280371453349183	Braak
NRXN1	IFI44L	-0.0102638287413079	0.0188778285103198	-0.543697530449387	0.586649632119883	0.897577813307367	0.0469278910224829	Braak
NRXN1	TMEM163	0.00887778772593567	0.0209498405398683	0.423763976104778	0.671737952536406	0.950026519707158	0.0222642713409132	Braak
NRXN1	FRMD4A	-0.00520112225152643	0.0128793366324461	-0.40383463837909	0.686334323042514	0.859518783514174	0.0657446280084356	Braak
NRXN1	PICALM	0.0136589256496575	0.0109290225362973	1.24978474555192	0.211378189968876	0.515897716082198	0.287436394776612	Braak
NRXN1	CD163	0.00258153985493687	0.0116275859972783	0.222018556176763	0.824299438057384	0.962024836370426	0.0168137157382873	Braak
NRXN1	GPNMB	0.0489815452557857	0.0171295285577869	2.85948005460543	0.00424336101462093	0.0957079189781881	1.0190521267347	Braak
NRXN1	MKI67	0.0364415209234238	0.0200747394657693	1.8152923471591	0.0694789944404171	0.598200759102418	0.223153040195068	Braak
NRXN1	ERN1	-0.0326410941496516	0.111799485249625	-0.29196104147323	0.770316411206901	0.927317011176427	0.0327717732243774	Braak
NRXN2	PICALM	0.0525314537609413	0.0656956245449407	0.799618758856701	0.423931715526555	0.719540375828305	0.14294483132091	Braak
NRXN2	ERN1	-0.0351183655137435	0.0486379771610385	-0.722035897945919	0.470272407201875	0.781881705122032	0.106858948601178	Braak
NRXN3	AIF1	-0.00346779611800362	0.0233436447529927	-0.148554184862629	0.881905426938833	0.974050838561871	0.0114183754307302	Braak
NRXN3	CCL3	0.0173748600892186	0.0328221358707724	0.529364090064919	0.596552903963294	0.989506341003918	0.00458141838109406	Braak
NRXN3	HIF1A	0.0107434584719978	0.0174413022217498	0.615978000690816	0.537909039380222	0.823182956174133	0.0845036301262759	Braak
NRXN3	HIST	0.00421621326768095	0.017052989813226	0.247241880389263	0.804721035296821	0.973165189352846	0.011813434412775	Braak
NRXN3	HSPA1A	0.0692181965362946	0.0413082153685769	1.67565206869113	0.0938063634763722	0.697532661544536	0.15643545200209	Braak
NRXN3	IFI44L	-0.00734771012063266	0.0186720166437205	-0.393514544295553	0.693939483897908	0.933292990951081	0.0299819957195815	Braak
NRXN3	TMEM163	0.00139054642571152	0.0210327724693402	0.0661133204259467	0.94728760588854	0.991396850664804	0.00375246503654638	Braak
NRXN3	FRMD4A	-0.00162069544761223	0.0128391555076503	-0.126230689132672	0.899549319244359	0.962994804516866	0.0163760559447725	Braak
NRXN3	PICALM	0.0234185849900603	0.0108966048123392	2.14916346819712	0.0316214440499017	0.172282148867867	0.763759719939174	Braak
NRXN3	CD163	0.0100592896303802	0.0115758020163199	0.868992888458037	0.384851020540773	0.801823464843216	0.0959212385534261	Braak
NRXN3	GPNMB	0.0376934560933469	0.0172148154988839	2.18959396316451	0.028553697225986	0.267218840170507	0.573132925337055	Braak
NRXN3	MKI67	0.0343176019234203	0.021024231934029	1.63228802037116	0.10261882568459	0.666305130213925	0.176326842870208	Braak
NRXN3	ERN1	-0.0778573908771042	0.167314792093859	-0.465334773469572	0.641691736399562	0.875486642463202	0.0577504756785107	Braak
NSA2	AIF1	0.0245976689172127	0.0311352588257993	0.79002615828042	0.429512491851624	0.81451647150135	0.0891001287774314	Braak
NSA2	CCL3	-0.0654907040527934	0.0487474997043924	-1.34346796143254	0.179120493516836	0.914316089864227	0.0389036375789662	Braak
NSA2	HIF1A	0.00767782112391092	0.0484638457452502	0.158423686891654	0.874122950025705	0.963100049398324	0.0163285948644229	Braak
NSA2	HIST	-0.0317042713781354	0.0341976040306543	-0.927090428607691	0.35387958523586	0.846340482500215	0.0724548852788506	Braak
NSA2	HSPA1A	-0.0372272816852486	0.0349626146389378	-1.064773961264	0.286978231105582	0.840249796036568	0.075591584279733	Braak
NSA2	IFI44L	0.0409107484563615	0.0403608580256755	1.01362434937176	0.310762034406584	0.777908000005065	0.109071762204019	Braak
NSA2	TMEM163	-0.0690104170812095	0.0359603481422274	-1.91906977118979	0.0549755044891085	0.633637168217861	0.198159355600257	Braak
NSA2	FRMD4A	-0.0421749767799968	0.0411509612052178	-1.02488436587598	0.30541775233118	0.58129051429832	0.235606763954861	Braak
NSA2	PICALM	-0.0236950184170978	0.0273018115434376	-0.867891801956023	0.385453567306532	0.689420610256518	0.161515737483219	Braak
NSA2	CD163	-0.0126948347543588	0.0281790473210697	-0.450506172537168	0.652345504460533	0.91204283164387	0.0399847657178659	Braak
NSA2	GPNMB	-0.0239666371798531	0.0341548254931727	-0.701705742418267	0.482862691114855	0.830224691092625	0.0808043547375256	Braak
NSA2	MKI67	-0.075599674570861	0.0477904347979944	-1.58189970211431	0.113672468969242	0.683774655458834	0.165087000641446	Braak
NSA2	ERN1	0.00241316813126583	0.0304133714280452	0.0793456304893763	0.9367577128013	0.979692455543823	0.00891023637114173	Braak
NSD1	AIF1	-0.0206293440837265	0.0140391845336243	-1.46941184755558	0.141721115782964	0.607646636237732	0.216348901887176	Braak
NSD1	CCL3	0.0275368093957546	0.0216901005245562	1.26955655943499	0.204242631565134	0.914316089864227	0.0389036375789662	Braak
NSD1	HIF1A	0.0163391200103324	0.0117021220964593	1.39625273737968	0.162638400713009	0.506597168791274	0.29533724167094	Braak
NSD1	HIST	-0.00791193255997397	0.0106242158980853	-0.744707434023426	0.456448604090504	0.884129623707306	0.0534840576861759	Braak
NSD1	HSPA1A	-0.010281882031986	0.0164843951595218	-0.623734260947203	0.532802118859838	0.919217047983368	0.0365819297326878	Braak
NSD1	IFI44L	0.00568262837451411	0.0112599942346901	0.504674181537938	0.613787697876914	0.906463489874575	0.0426496835324268	Braak
NSD1	TMEM163	-0.0210183366996739	0.0115968378326773	-1.81241964429725	0.0699213797650377	0.658876310324494	0.18119610708337	Braak
NSD1	FRMD4A	-0.0275507437390478	0.00648479599306096	-4.2485135644249	2.15193618943709e-05	0.0011629063167718	2.93445527043736	Braak
NSD1	PICALM	-0.00439717273225831	0.00502635944879422	-0.874822578260526	0.381670450140384	0.686190225537496	0.163555472559885	Braak
NSD1	CD163	0.00220576092019288	0.00607436913276033	0.363125926657429	0.716510817926073	0.936874269123423	0.0283186886103543	Braak
NSD1	GPNMB	0.000579808490006464	0.00886900927983747	0.0653746626835291	0.947875697163908	0.99155354982944	0.00368382632259295	Braak
NSD1	MKI67	0.0033011110330172	0.0131377130867219	0.251269837545287	0.801605493371312	0.961424406232379	0.0170848572879745	Braak
NSD1	ERN1	-0.00214919511297395	0.0201093227850953	-0.106875558960489	0.914887703237423	0.973495241264352	0.0116661670999679	Braak
NSD2	AIF1	-0.0534541581726538	0.0223008926688996	-2.39695150173069	0.0165321117186713	0.289617881414601	0.538174627696061	Braak
NSD2	HIF1A	0.00686343694486382	0.0148625526171579	0.461793954353466	0.644229086747856	0.870271492308215	0.0603452425330696	Braak
NSD2	HIST	-0.0214012521113703	0.0324802669651101	-0.658900129557411	0.509959902671495	0.899100719461804	0.0461916548114291	Braak
NSD2	HSPA1A	-0.0199773744834755	0.027632308683709	-0.722971602269825	0.469697331131261	0.904929134206807	0.0433854294444987	Braak
NSD2	IFI44L	0.00128849543017609	0.0387654171905221	0.0332382706948171	0.973484579370753	0.994892000240134	0.00222406120951339	Braak
NSD2	TMEM163	-0.00156552493795021	0.0183178394208823	-0.0854644973121401	0.931892119212165	0.989075334781961	0.00477062828747665	Braak
NSD2	FRMD4A	-0.00631772074092212	0.0100825210611381	-0.626601293725337	0.530920620078113	0.76659111976366	0.115436215945191	Braak
NSD2	PICALM	0.0132184292370656	0.00776730270528315	1.70180431207795	0.0887920579038061	0.318820611964732	0.496453608941005	Braak
NSD2	CD163	0.000495156085393695	0.00917472858466394	0.0539695622409338	0.956959414698248	0.991934492927426	0.00351700758323857	Braak
NSD2	GPNMB	-0.0187371700645832	0.0146057874764492	-1.28285928401981	0.19954137971889	0.603875376818786	0.219052678505186	Braak
NSD2	MKI67	0.00854009854500572	0.024800731835725	0.344348650740374	0.73058410083598	0.948683659266368	0.0228785799205987	Braak
NSD2	ERN1	0.00818948914290867	0.024012953712249	0.341044639532671	0.733069976552393	0.913280483032444	0.0393958232038161	Braak
NSD3	AIF1	-0.00359750452452001	0.0132243290603338	-0.272036827585505	0.785593702444714	0.950025951725728	0.0222645309876385	Braak
NSD3	CCL3	0.0210997556964593	0.0228517175286807	0.923333472417443	0.355833449511945	0.954961019929155	0.0200143553012506	Braak
NSD3	HIF1A	0.0253892107849336	0.0120431929943482	2.10817935051348	0.0350154787391674	0.234490726590679	0.62987432766161	Braak
NSD3	HIST	-0.00688440412354148	0.0114570677368157	-0.600887092726126	0.547915190642325	0.915135351584639	0.0385146675739333	Braak
NSD3	HSPA1A	0.0380151425116854	0.0173767028370304	2.18770746488648	0.0286909179648823	0.524221882709628	0.28048485416072	Braak
NSD3	IFI44L	0.0275602964988147	0.0116387713842459	2.36797300925765	0.0178858406652031	0.276976470073926	0.557557123899826	Braak
NSD3	TMEM163	-0.005886041368542	0.0122010274817839	-0.482421777783048	0.629506353665658	0.938299857397555	0.0276583496781525	Braak
NSD3	FRMD4A	-0.0151369813205966	0.00637522561996328	-2.37434441115258	0.0175801436535502	0.100426106029371	0.998153376526262	Braak
NSD3	PICALM	0.0129930895688653	0.00528600826723234	2.45801537038992	0.0139707194615827	0.102948331067539	0.987380689493093	Braak
NSD3	CD163	0.00806836562832837	0.00640283412512554	1.26012410608406	0.20762459542549	0.653608223542075	0.184682492252145	Braak
NSD3	GPNMB	0.00545147319526787	0.0107229899632494	0.50839114966549	0.611179058261679	0.888398136079057	0.0513923613025703	Braak
NSD3	MKI67	-0.00275031725685731	0.0140978593830167	-0.195087579052642	0.845324386237954	0.972624381852306	0.0120548476907368	Braak
NSD3	ERN1	0.0274077604267061	0.0196566632062488	1.39432416067408	0.163219738174926	0.536825804651683	0.27016661625844	Braak
NSDHL	AIF1	-0.00856599666928586	0.02899674841733	-0.29541231816759	0.767678924444403	0.945122480490872	0.0245119066711552	Braak
NSDHL	HSPA1A	-0.0474279471506621	0.040507074172951	-1.17085590897435	0.241656700336439	0.815654164233283	0.0884939422286526	Braak
NSDHL	PICALM	-0.0129297915260825	0.0328810400785272	-0.393229395882954	0.694150060118731	0.885102394336565	0.0530064844174266	Braak
NSDHL	ERN1	-0.0667445044346932	0.0443164473165903	-1.5060887881621	0.132044382407853	0.498765922215603	0.302103227004441	Braak
NSF	AIF1	-0.00247501996083688	0.025775147168904	-0.0960235045262058	0.923501904905342	0.985121093106583	0.00651038185201914	Braak
NSF	CCL3	0.0234725068054783	0.0463686702017116	0.50621479338029	0.612705871019738	0.99166136979238	0.00363660439568349	Braak
NSF	HIF1A	0.0112689976766273	0.0133597509421501	0.843503574686676	0.398946867372237	0.733491891008825	0.134604683060764	Braak
NSF	HIST	-0.059539390783318	0.0416032161073222	-1.43112471472702	0.152394475228679	0.691233332480595	0.160375327584497	Braak
NSF	HSPA1A	0.0310783984320946	0.021746673759744	1.4291104366326	0.152972494279665	0.76533388124202	0.116149060078699	Braak
NSF	IFI44L	0.000575595536502348	0.0323990993153247	0.0177657882060349	0.985825697507024	0.99621251788138	0.00164800545381346	Braak
NSF	TMEM163	-0.0154787893075401	0.0169924369629372	-0.910922273320861	0.362336329006686	0.874976784536438	0.0580034698136576	Braak
NSF	FRMD4A	0.00337139732219422	0.00906602690858493	0.371871532721983	0.709988501174006	0.872031116467587	0.0594680179698831	Braak
NSF	PICALM	0.00979447809155517	0.00774921706660842	1.26393131168823	0.20625468203511	0.508761549019939	0.293485719056744	Braak
NSF	CD163	0.0180979613847676	0.0086551486729967	2.09100525808778	0.0365275926374535	0.317337744292173	0.498478269648937	Braak
NSF	GPNMB	0.0136764990777499	0.0129807167558216	1.05360122518783	0.292065528033821	0.696449799289466	0.157110182437869	Braak
NSF	MKI67	0.00879714331509566	0.0466323966686146	0.188648749443678	0.850368122216903	0.973588751860801	0.0116244522728607	Braak
NSF	ERN1	0.0157441913948784	0.0333147202111506	0.472589632903738	0.636505980205244	0.873141669372734	0.058915285234668	Braak
NSFL1C	AIF1	-0.0171128175445037	0.0177160598689826	-0.965949408111052	0.334069497281866	0.767054534451811	0.115173758385364	Braak
NSFL1C	HIF1A	0.0475415831716438	0.0343753763415197	1.38301273269906	0.166660961786776	0.511044133919282	0.291541592448563	Braak
NSFL1C	HIST	0.0402743691953669	0.0366333581448452	1.09939058920358	0.271597733830528	0.804602147283657	0.0944188127389075	Braak
NSFL1C	HSPA1A	0.0212726442652333	0.0210730491664275	1.00947158131837	0.312748524151089	0.853742308694976	0.0686731958215403	Braak
NSFL1C	IFI44L	0.0219086675546466	0.0408901171589323	0.535793709504222	0.592101130167743	0.900381084395148	0.0455736374266265	Braak
NSFL1C	TMEM163	-0.0262700402405926	0.0361378753913351	-0.726939255728672	0.467263168032651	0.903623635304688	0.0440124181366231	Braak
NSFL1C	FRMD4A	-0.00991017177078826	0.0110692381965635	-0.895289413309848	0.370632398082936	0.641822346267879	0.192585166187411	Braak
NSFL1C	PICALM	0.0310679169156594	0.00873762360312001	3.55564834637255	0.00037704812208251	0.00813556810440045	2.08961211500841	Braak
NSFL1C	CD163	0.00553783821890009	0.0102585012603269	0.53982916981419	0.589314848511419	0.892004710174096	0.0496328523534533	Braak
NSFL1C	GPNMB	0.0242031793454721	0.0317037098677099	0.763417891674656	0.445214213015289	0.809295751918067	0.0918927392607089	Braak
NSFL1C	MKI67	0.00700662044533375	0.0419682345261695	0.166950564502892	0.867408946698012	0.976646796423697	0.0102624701587212	Braak
NSFL1C	ERN1	0.0536854686414614	0.0270337251835725	1.98587017796883	0.0470477408546265	0.33725743063083	0.472038472949117	Braak
NSL1	AIF1	0.00673594966795212	0.0132652125766627	0.507790555863582	0.611600233636637	0.898847694853442	0.046313891012477	Braak
NSL1	CCL3	-0.000440084296413411	0.0385196089058499	-0.0114249419688832	0.99088441350391	0.999984346748912	6.79817377811401e-06	Braak
NSL1	HIF1A	0.0470268031922453	0.0155884837019555	3.01676571572809	0.00255487190334371	0.0527391969072901	1.27786648776571	Braak
NSL1	HIST	0.00762527876485967	0.0144155499145237	0.528962045157721	0.596831779522583	0.925870028750108	0.0334499741801678	Braak
NSL1	HSPA1A	0.00985917738800896	0.0222791672786146	0.442528989737988	0.658106457192241	0.949519146536328	0.0224962735270287	Braak
NSL1	IFI44L	0.0501764885425805	0.0133349243319851	3.76278764643812	0.000168029871389658	0.0228982707236257	1.64019731432145	Braak
NSL1	TMEM163	-0.00211261707429201	0.0163388413140325	-0.129300299432959	0.897120034510251	0.985779105417979	0.00622039139314611	Braak
NSL1	FRMD4A	-0.0157872109920461	0.00787402706796455	-2.00497291357764	0.0449659428203126	0.186346591258412	0.729678547161292	Braak
NSL1	PICALM	0.0111260776995387	0.00685166261353341	1.62385078295631	0.104407658751681	0.350926829853112	0.454783426849511	Braak
NSL1	CD163	0.017490143523607	0.00819596478846971	2.13399446862101	0.0328432336086239	0.303251432153007	0.518197139431943	Braak
NSL1	GPNMB	0.0148717092470666	0.0126541072720941	1.17524760358741	0.239895670262123	0.648186959778686	0.188299710349669	Braak
NSL1	MKI67	-0.03309367773727	0.0158553148586142	-2.0872293002299	0.0368674121087143	0.513969006448172	0.289063069203888	Braak
NSL1	ERN1	0.0467057535987914	0.0220342996240411	2.11968405602653	0.0340326984747504	0.298014756997559	0.525762230138744	Braak
NSMAF	AIF1	-0.00623009143198358	0.0182696308497894	-0.341008063228349	0.73309751160323	0.932411904695377	0.0303921902023989	Braak
NSMAF	CCL3	0.0157562479198501	0.0298836785618955	0.527252623441772	0.598018169444107	0.989536209535564	0.00456830927591225	Braak
NSMAF	HIF1A	0.0262657920852146	0.0148557256619751	1.76805850369496	0.0770511237048785	0.353310605729347	0.451843325654316	Braak
NSMAF	HIST	0.00116595776940314	0.0149673289568084	0.0779001899916665	0.937907448280289	0.992588421928414	0.00323079494760866	Braak
NSMAF	HSPA1A	0.0404981217525245	0.0238918922731635	1.69505710512574	0.0900645883821946	0.693094640432841	0.159207459455377	Braak
NSMAF	IFI44L	-0.00395325133674899	0.0155177004714386	-0.254757548905215	0.798910364670051	0.961250419082438	0.0171634578483532	Braak
NSMAF	TMEM163	-0.0280613506884586	0.0175451066389944	-1.59938330759938	0.109735458979076	0.715736281621588	0.145246967264646	Braak
NSMAF	FRMD4A	-0.00460313227116973	0.00861309230475148	-0.534434336507735	0.593041068175623	0.803878076694248	0.0948098152244115	Braak
NSMAF	PICALM	0.0191314118505729	0.00694958342765921	2.75288613335157	0.00590724382942802	0.0576353929058771	1.23931074186779	Braak
NSMAF	CD163	0.0090160493252092	0.00991864259031316	0.909000323694952	0.363349954944506	0.786707909293677	0.104186483559949	Braak
NSMAF	GPNMB	0.0421966702398025	0.014007969702753	3.01233306005149	0.00259247985173351	0.0735118537733124	1.13364262536128	Braak
NSMAF	MKI67	0.00407303107932435	0.018115802402586	0.224833048451827	0.822109155251867	0.967260132507459	0.0144567121427437	Braak
NSMAF	ERN1	0.0530602575674816	0.0267346153749603	1.98470248489821	0.0471775821957788	0.33727961950493	0.472009900743683	Braak
NSMCE1	AIF1	0.0194348331804559	0.0225889022784168	0.860370855604852	0.389584645961212	0.797894542876748	0.0980545052322425	Braak
NSMCE1	CCL3	-0.0406491430230586	0.0549750053655725	-0.739411351626982	0.459657251330389	0.967795510898675	0.0142163966895315	Braak
NSMCE1	HIF1A	-0.0498613728256468	0.0447705348883722	-1.11370956254974	0.265403805598137	0.624094863695409	0.204749391650683	Braak
NSMCE1	HIST	-0.00595730505767141	0.0398163290452288	-0.149619646022723	0.881064707377719	0.984062578054487	0.00697728323572108	Braak
NSMCE1	HSPA1A	-0.0316558024079146	0.0277650603635614	-1.14013086927984	0.25423178301172	0.821111338964578	0.0855979505303712	Braak
NSMCE1	IFI44L	0.0222886659261159	0.0421196624437825	0.529174846922498	0.596684163717601	0.900381084395148	0.0455736374266265	Braak
NSMCE1	TMEM163	0.0400252354182927	0.0403704246837803	0.991449451716414	0.321466163307003	0.849666426524111	0.0707515419957088	Braak
NSMCE1	FRMD4A	-0.0227809644862514	0.0400681781857125	-0.568555035885676	0.56965814638495	0.791642196913493	0.101471064644694	Braak
NSMCE1	PICALM	-0.0318792918257842	0.0193424971831093	-1.64814767834747	0.0993223704617469	0.339525064034133	0.469128160205476	Braak
NSMCE1	CD163	-0.0350571498015486	0.028597508453354	-1.22588126370278	0.220243360504865	0.666621248922259	0.176120847077224	Braak
NSMCE1	GPNMB	-0.02786001902651	0.03079948759458	-0.904561121056206	0.365697940233514	0.752600382081649	0.123435565532618	Braak
NSMCE1	MKI67	-0.0428815725050726	0.0481173227770814	-0.891187830705689	0.37282841183949	0.855077059370342	0.0679947449779352	Braak
NSMCE1	ERN1	-0.0311830163430286	0.0278675327590858	-1.11897298596919	0.263151663816247	0.638684068137565	0.194713917106833	Braak
NSMCE2	AIF1	-0.0154857881373839	0.0128747479307182	-1.2028032098738	0.229052482374291	0.69332341049096	0.159064135333621	Braak
NSMCE2	CCL3	-0.0123440198632925	0.0233935949158455	-0.527666650110769	0.597730724254389	0.989506341003918	0.00458141838109406	Braak
NSMCE2	HIF1A	-0.00313334237168378	0.0103539181354482	-0.302623830968522	0.762176551086144	0.923920016818818	0.0343656237557994	Braak
NSMCE2	HIST	-0.0181902797928056	0.0113678080357234	-1.60015719263051	0.109563715908611	0.644827535305197	0.190556425644998	Braak
NSMCE2	HSPA1A	-0.00531004865593033	0.0172570228888593	-0.307703634058361	0.758307854234576	0.968884905063486	0.0137278102192023	Braak
NSMCE2	IFI44L	-0.00796952963208884	0.0102933368788686	-0.774241601715146	0.438787930889056	0.833101014028646	0.0793023369179355	Braak
NSMCE2	TMEM163	-0.0195208445676611	0.0123792911760277	-1.57689517841401	0.114819646165866	0.726122174077536	0.138990300699802	Braak
NSMCE2	FRMD4A	-0.00454288909843813	0.00648550253476553	-0.700468325173876	0.483634879636646	0.733185774141509	0.134785970157966	Braak
NSMCE2	PICALM	0.00773438715682146	0.00493216828814077	1.56815151166243	0.116845777325888	0.373325707724736	0.427912102925082	Braak
NSMCE2	CD163	0.00476355272094531	0.00576840629167403	0.825800486318187	0.408917278189233	0.81265727753444	0.0900925710811119	Braak
NSMCE2	GPNMB	0.00143251369677732	0.00953092487511271	0.15030164601527	0.880526634410563	0.975798687228532	0.0106397704928529	Braak
NSMCE2	MKI67	-0.00815259791091708	0.0122528161294414	-0.665365237247607	0.50581691373115	0.90276868783626	0.0444235126600253	Braak
NSMCE2	ERN1	0.0129248179766193	0.0209557210823741	0.616767990269274	0.537387768124836	0.820773108937294	0.0857768808280895	Braak
NSMCE3	AIF1	-0.000525818899213404	0.0192548326604517	-0.0273084117886625	0.978213747734689	0.997112900604928	0.00125566482402389	Braak
NSMCE3	HIF1A	-0.0213796165050691	0.0430093914990292	-0.497091815529445	0.619124305918816	0.861796366801443	0.0645953411613331	Braak
NSMCE3	HIST	-0.0103180727258642	0.0377551018656902	-0.273289495087833	0.784630689796905	0.968302242982885	0.0139890621424408	Braak
NSMCE3	HSPA1A	-0.0110555885024995	0.0349529732102822	-0.316298943611677	0.751775612904197	0.967927714738384	0.014157074780902	Braak
NSMCE3	IFI44L	0.0463954819709229	0.0410891109750713	1.12914299847157	0.258837515026301	0.737930593309814	0.131984484193314	Braak
NSMCE3	FRMD4A	-0.0476414603750641	0.0393877757959247	-1.20954939476408	0.226451846408299	0.495577393894621	0.304888512487138	Braak
NSMCE3	PICALM	0.00834124383194624	0.0244061721475336	0.341767802895268	0.732525641658166	0.90368250379371	0.0439841260178765	Braak
NSMCE3	CD163	0.0468087439938819	0.0277696376559753	1.6856087419567	0.0918711843182025	0.494087710784479	0.306195947982393	Braak
NSMCE3	GPNMB	0.0235678984526679	0.0356669032429099	0.660777816682272	0.508754811053102	0.842200602491786	0.0745844522309229	Braak
NSMCE3	ERN1	-0.0717708522462322	0.028710313700108	-2.49982821490251	0.0124253541464816	0.199773136666561	0.69946291141455	Braak
NSMCE4A	AIF1	0.0185532603563143	0.0213985241606978	0.867034577571041	0.385923064423236	0.795948600984289	0.0991149762693955	Braak
NSMCE4A	HIST	-0.00609879557584842	0.0406866431472076	-0.149896749991944	0.880846075878368	0.984062578054487	0.00697728323572108	Braak
NSMCE4A	HSPA1A	0.000829118336800019	0.0299987602368789	0.0276384200631312	0.977950538581126	0.99468867303092	0.00231282753749005	Braak
NSMCE4A	FRMD4A	0.00892898898243159	0.0352145024122103	0.25355999292313	0.799835507677645	0.917168853477859	0.0375507020803173	Braak
NSMCE4A	PICALM	0.0155932215903779	0.0194625990361348	0.801189068398678	0.423022198755762	0.718837469093437	0.143369293560264	Braak
NSMCE4A	CD163	0.00231787920246317	0.0238124288783018	0.0973390498847961	0.922457145899652	0.984427960464943	0.00681605963483206	Braak
NSMCE4A	GPNMB	-0.032992032767052	0.0312341234861668	-1.0562816908137	0.290839538302556	0.695399822803033	0.157765424316659	Braak
NSMCE4A	ERN1	0.0361287371297519	0.0316661885008516	1.14092471624049	0.253901252977548	0.631067759052764	0.199924007153935	Braak
NSMF	AIF1	-0.0172288050634643	0.0264839030696549	-0.650538744918039	0.515344283118523	0.856247442130813	0.0674007128660963	Braak
NSMF	HSPA1A	-0.0581136318410505	0.031173013818046	-1.86422885449108	0.0622895729374	0.65595970808996	0.183122836068857	Braak
NSMF	FRMD4A	0.0138209394557237	0.0432878835956409	0.31927962994974	0.749514477930572	0.89294008790494	0.049177679258326	Braak
NSMF	PICALM	0.0171765606034235	0.0242347750465041	0.708756758437551	0.478475436010945	0.762406398939876	0.117813467284977	Braak
NSMF	CD163	-0.0457186292408625	0.0265605027189968	-1.72130135203214	0.0851961542823088	0.476445157240523	0.321987083018476	Braak
NSMF	ERN1	-0.0298148923020371	0.0314916133844926	-0.946756583666137	0.343762829923357	0.701854664971476	0.15375280914583	Braak
NSRP1	AIF1	0.00209434788313066	0.0148107731342987	0.141407059857029	0.887548377354068	0.975555500781341	0.0107480179174204	Braak
NSRP1	CCL3	-0.0424595165042712	0.023780742804985	-1.78545795867111	0.0741870647594541	0.831580792894022	0.0800955501684561	Braak
NSRP1	HIF1A	0.0066184135655055	0.0125648247089431	0.526741416519311	0.598373170283699	0.854519926993554	0.0682778052867964	Braak
NSRP1	HIST	-0.0208293575398156	0.0133677239857277	-1.55818279626768	0.119189921968176	0.662083976005828	0.179086922942516	Braak
NSRP1	HSPA1A	-0.0156669771490342	0.0172889794313591	-0.90618287859242	0.364839063735412	0.878668956229747	0.0561747171474821	Braak
NSRP1	IFI44L	-0.00594705859355065	0.0128585768657402	-0.462497417532707	0.643724653837038	0.915399856164875	0.0383891601486212	Braak
NSRP1	TMEM163	-0.029053063357661	0.0133814829400736	-2.17113928910343	0.0299206449016048	0.537737906048965	0.269429348295706	Braak
NSRP1	FRMD4A	-0.0219849529463875	0.00752703958924755	-2.92079677351415	0.0034913749269228	0.0355988492548883	1.44856404051953	Braak
NSRP1	PICALM	0.00251964113499964	0.00609008381287117	0.413728482631795	0.679072965220107	0.878564235229362	0.0562264800584962	Braak
NSRP1	CD163	-0.000709869638980215	0.00759646424298293	-0.093447374498727	0.925548155734767	0.984551053326405	0.00676175885235594	Braak
NSRP1	GPNMB	0.0252433353952004	0.0111288501256393	2.26827885273101	0.023312216008879	0.242613080120966	0.615085788501497	Braak
NSRP1	MKI67	-0.0163271440064832	0.0144661251709453	-1.12864667031057	0.259046914586781	0.806163967419054	0.0935766171241599	Braak
NSRP1	ERN1	-0.00996385485515743	0.0196579793987617	-0.506860580787112	0.612252645980164	0.862089095044438	0.0644478484599146	Braak
NSUN5	AIF1	-0.0287486753319978	0.0193854246964499	-1.48300466882537	0.138073170328022	0.602834878341585	0.219801628565295	Braak
NSUN5	HIST	-0.0313596327110666	0.0399665810032222	-0.784646370139549	0.432660934668908	0.879736955144655	0.0556471642207573	Braak
NSUN5	HSPA1A	-0.0665922842895686	0.0285830801019846	-2.32977985759291	0.0198177892830282	0.486433815753605	0.312976241538134	Braak
NSUN5	IFI44L	-0.0696206573630036	0.0339490193079724	-2.05074134046206	0.0402921427665532	0.377492446753814	0.423091733745937	Braak
NSUN5	TMEM163	0.0111028927049404	0.036780504878521	0.301868958613024	0.762751959948796	0.971285483653015	0.0126531019637881	Braak
NSUN5	FRMD4A	0.00296908947714902	0.0335308586045699	0.0885479704580056	0.929441159129523	0.974293243519242	0.0113103091637053	Braak
NSUN5	PICALM	0.0217313331082252	0.0171232126166214	1.26911541629347	0.204399902675539	0.505372747603427	0.296388181261698	Braak
NSUN5	CD163	0.00563227901346363	0.0249725006018767	0.225539248281782	0.821559796072987	0.961074149640628	0.0172431039678134	Braak
NSUN5	GPNMB	0.0546585449600093	0.029740483083698	1.83784993694235	0.0660845208413567	0.398917596584907	0.399116806179071	Braak
NSUN5	ERN1	0.0365147530966095	0.0306557199282817	1.19112365268325	0.233605045705562	0.611329164449764	0.213724884993026	Braak
NSUN6	AIF1	-0.0267522461966925	0.0314859452859105	-0.849656758079413	0.395515946214939	0.802025386828776	0.0958118846021785	Braak
NSUN6	CCL3	-0.0514369125665858	0.0524966523532245	-0.979813193048803	0.327178338552895	0.947706996825886	0.0233259130106684	Braak
NSUN6	HIF1A	0.0323152764887607	0.0418850353781885	0.771523199084818	0.440396876976358	0.7605525045457	0.118870799168676	Braak
NSUN6	HIST	0.0287073142003169	0.0348695504088573	0.82327744016524	0.410350239677905	0.874822513672648	0.0580800488648715	Braak
NSUN6	HSPA1A	-0.00166577879024289	0.0258256643606098	-0.0645009075849216	0.948571384470022	0.99174941469584	0.00359804716280293	Braak
NSUN6	IFI44L	0.00493869333063181	0.0344136061476272	0.143509904467606	0.885887489582005	0.981839490084697	0.00795950433945766	Braak
NSUN6	TMEM163	0.0554323383322436	0.0427270361431638	1.29735978284355	0.194507423426187	0.7862921956748	0.104416034892289	Braak
NSUN6	FRMD4A	-0.027410721461256	0.0105566145913784	-2.59654468049276	0.0094166657646125	0.0664478381856007	1.17751914383091	Braak
NSUN6	PICALM	0.0139353227155561	0.00791111773270502	1.76148594754781	0.0781561893817985	0.296754853801161	0.52760216887945	Braak
NSUN6	CD163	-0.00560899572435821	0.00915239893626151	-0.612844322392411	0.539979281040836	0.87286865697071	0.0590511009041031	Braak
NSUN6	GPNMB	0.0380043494930732	0.0309584898846694	1.22759054574858	0.219600712644011	0.628420569412685	0.201749608106565	Braak
NSUN6	MKI67	-0.0832144961619053	0.0467326209943554	-1.78065116809854	0.0749694551660587	0.606971298514109	0.216831844660575	Braak
NSUN6	ERN1	-0.0384565122093731	0.0247802943925274	-1.55189892421011	0.120686410376277	0.480873472445165	0.317969180273772	Braak
NSUN7	AIF1	0.0225067403179271	0.0501511993794545	0.448777708138869	0.653592021126466	0.912077275591691	0.0399683645868043	Braak
NSUN7	HSPA1A	0.0649135950200931	0.0559931042561667	1.1593140955914	0.246328178232527	0.81865073476711	0.0869013440462048	Braak
NSUN7	FRMD4A	0.0533301619659503	0.0627914856279758	0.849321551044651	0.395702392109861	0.662309227842769	0.178939193959188	Braak
NSUN7	PICALM	0.0393082612534285	0.0446702043172637	0.879966005399197	0.378877725654067	0.683945566255443	0.164978461460592	Braak
NSUN7	CD163	-0.0286430856592725	0.0513102545526921	-0.558233162337131	0.576685178558285	0.888928335324281	0.051133250084631	Braak
NSUN7	GPNMB	-0.0371253412699592	0.0544452161313429	-0.68188435840531	0.495312076701684	0.836747428047795	0.0774056138806927	Braak
NSUN7	ERN1	0.0139861975654513	0.0556430165264485	0.251355847302119	0.801539000794401	0.938141591782545	0.0277316095003194	Braak
NT5C	AIF1	-0.0535526071217151	0.0243652354043453	-2.19791051606932	0.0279554833609754	0.350535553080981	0.455267927130044	Braak
NT5C	CCL3	-0.0667892182831447	0.0434541378535922	-1.5370047959109	0.124292134940781	0.895404039569241	0.0479809506509508	Braak
NT5C	HIF1A	-0.0952549912550167	0.0374750614790417	-2.54182348195183	0.0110275850072245	0.124648982267121	0.904311263069377	Braak
NT5C	HIST	-0.0932115970633717	0.0311055955297612	-2.9966183085673	0.00272992285447072	0.194447657232028	0.711197285004728	Braak
NT5C	HSPA1A	-0.0801184948765949	0.0345626874212052	-2.31806323102757	0.0204458848504627	0.486951991022879	0.312513854106972	Braak
NT5C	IFI44L	-0.0640325980844543	0.0346002354035701	-1.85064053286318	0.0642212844341992	0.465200703268507	0.332359637397155	Braak
NT5C	TMEM163	-0.112464325140049	0.0503917429570521	-2.23180065900678	0.0256281407647168	0.523842806828103	0.280799015247133	Braak
NT5C	FRMD4A	-0.0750933081119804	0.0348644386577885	-2.15386539990097	0.0312507290717395	0.147192568190308	0.832114117141316	Braak
NT5C	PICALM	-0.0369169086222585	0.0258833190196062	-1.42628186880881	0.153786996076793	0.436163118118624	0.360351061074529	Braak
NT5C	CD163	-0.0449662703573157	0.0261220504293373	-1.72139130038638	0.0851798418469149	0.476445157240523	0.321987083018476	Braak
NT5C	GPNMB	-0.00979715393063789	0.0277711594023785	-0.352781595780218	0.7242521822462	0.928904373355114	0.0320289924237919	Braak
NT5C	MKI67	-0.0595534818031429	0.0563022049041977	-1.05774688406036	0.290170854385535	0.821089312252289	0.0856096008480043	Braak
NT5C	ERN1	-0.0462505947345066	0.0312187081687511	-1.48150251716059	0.13847271465108	0.507190255550251	0.294829098977681	Braak
NT5C2	AIF1	-0.0215730906112622	0.0144057884262724	-1.49752932452614	0.134255581154448	0.596894488275486	0.224102431365645	Braak
NT5C2	CCL3	0.0168371193433117	0.0237991602465538	0.707466951307656	0.479276343453286	0.970449092743953	0.0130272416463176	Braak
NT5C2	HIF1A	0.00806788230145115	0.0101555317785262	0.794432283547239	0.426943816198962	0.752681511805812	0.123388751455202	Braak
NT5C2	HIST	-0.0175407629025298	0.0117061300724847	-1.49842542274149	0.134022755337947	0.670288823769448	0.173738021864997	Braak
NT5C2	HSPA1A	-0.00506028726514401	0.0157059766420565	-0.322188640698336	0.74730978946668	0.967822700490812	0.0142041956369048	Braak
NT5C2	IFI44L	0.00424377632182145	0.0119966222936647	0.35374759811039	0.723528047910303	0.941607752602223	0.0261299744440342	Braak
NT5C2	TMEM163	0.00343483817846823	0.0129969534787921	0.26428025491305	0.791563973861746	0.97398845717385	0.0114461899544513	Braak
NT5C2	FRMD4A	-0.0122541436847065	0.00737851577564544	-1.66078708202458	0.0967562164994181	0.300615519718008	0.521988602079436	Braak
NT5C2	PICALM	0.0114179063971064	0.00585788643012062	1.9491512055264	0.0512773701151597	0.232652247482771	0.633292747709905	Braak
NT5C2	CD163	-0.002205407777963	0.00644093023536458	-0.342405164684751	0.732046002290609	0.939858575590831	0.0269374915719243	Braak
NT5C2	GPNMB	-0.00123997559931854	0.0101511861325588	-0.122150809090324	0.902779583284314	0.98266727974178	0.00759350458109923	Braak
NT5C2	MKI67	-0.0194323403763054	0.0130375379344272	-1.49049156934701	0.136095031561101	0.707433329487976	0.150314483011895	Braak
NT5C2	ERN1	0.0208072265182129	0.0184048299578209	1.13053076642912	0.258252641909931	0.636189871746164	0.196413249217599	Braak
NT5C3A	AIF1	-0.0283476345886625	0.0233964761172142	-1.21161983739104	0.22565793739091	0.690306841510312	0.16095782237375	Braak
NT5C3A	CCL3	0.0128008090172102	0.051676420508643	0.247710830030675	0.804358151830301	0.994973710572208	0.00218839413292474	Braak
NT5C3A	HIF1A	-0.00867584773727935	0.0390124296531415	-0.22238675761587	0.824012819630272	0.944987024196931	0.0245741548329179	Braak
NT5C3A	HIST	0.0272640935500111	0.0335149925355717	0.813489471050124	0.415937480530619	0.87567634897103	0.0576563799372734	Braak
NT5C3A	HSPA1A	0.0142443992268844	0.0257153881441904	0.553925110794115	0.5796300990936	0.931189857296036	0.0309617630897547	Braak
NT5C3A	IFI44L	-0.0159304127238205	0.042453553419177	-0.375243329257439	0.70747950846481	0.936706805431513	0.0283963244901111	Braak
NT5C3A	TMEM163	0.0103250968356138	0.0408278707873749	0.252893345562526	0.800350631842483	0.976535734141373	0.0103118600499966	Braak
NT5C3A	FRMD4A	-0.0212387785077216	0.0109672765840329	-1.93655903040165	0.0527992701442502	0.207460438094664	0.683064709338883	Braak
NT5C3A	PICALM	0.0175833928817708	0.00826838549281131	2.12658116836209	0.033454898550864	0.178087170198824	0.749367366963238	Braak
NT5C3A	CD163	0.0187589073003806	0.00929843587464021	2.0174261083568	0.0436510649527418	0.345699197526909	0.461301628586143	Braak
NT5C3A	GPNMB	0.0123898292242751	0.0281504464358149	0.440129049197313	0.659843643543196	0.904358476695427	0.0436593863488332	Braak
NT5C3A	MKI67	-0.0212479091218594	0.043033453847583	-0.493753283134461	0.621480429818634	0.933567094198174	0.0298544644391317	Braak
NT5C3A	ERN1	0.0102498994316524	0.026433489136052	0.38776187959511	0.698192258196874	0.898912771324573	0.0462824492794339	Braak
NT5C3B	AIF1	0.0143990581372406	0.0299326652662904	0.48104831324381	0.630482161764801	0.905659787857255	0.0430349149108792	Braak
NT5C3B	HSPA1A	0.0150897024614397	0.0408480119651485	0.369410939125121	0.711821445485329	0.961235385229941	0.0171702502201531	Braak
NT5C3B	PICALM	8.35534689514393e-05	0.030090399634077	0.00277674839708064	0.997784478171804	0.99861772319148	0.000600730474021256	Braak
NT5C3B	CD163	0.0346769135632582	0.0331582640506052	1.04580003073548	0.295653366987164	0.734739900984906	0.133866374600937	Braak
NT5C3B	ERN1	0.0570030456162765	0.0453106656738919	1.25804917602704	0.208373972198787	0.587663244116933	0.230871471743299	Braak
NT5DC1	AIF1	-0.000162510915676267	0.0336332231459482	-0.00483185673198987	0.996144751114853	0.999480380633393	0.000225726474611633	Braak
NT5DC1	HIF1A	0.0356943037471844	0.0204671335357479	1.74398157342555	0.0811623029840355	0.363989057617816	0.438911672086198	Braak
NT5DC1	HIST	0.0315378156304211	0.0414994602121544	0.759957249303794	0.447280139297175	0.881585218626955	0.0547357001648912	Braak
NT5DC1	HSPA1A	0.00553809811818241	0.0321976611917154	0.172003118027945	0.863435077701738	0.979266992661255	0.0090988836504192	Braak
NT5DC1	FRMD4A	-0.0127879400038461	0.0130003192082247	-0.983663539257997	0.325280972599616	0.600895069255353	0.221201359647899	Braak
NT5DC1	PICALM	0.0265912661414342	0.0109647309056424	2.42516358771289	0.0153014900266096	0.108493965721737	0.964594415977933	Braak
NT5DC1	CD163	0.00183912197202037	0.0135182995771368	0.136046842395092	0.891784250307848	0.977306899444147	0.00996903525206852	Braak
NT5DC1	GPNMB	-0.00256333988239527	0.0180514334483318	-0.142002012733906	0.887078415866979	0.977558754243948	0.00985713073301038	Braak
NT5DC1	ERN1	0.068517207481107	0.0356816897435879	1.92023438277386	0.0548283004483172	0.358582185579242	0.445411290057747	Braak
NTAN1	AIF1	0.0442800822528235	0.026332427264514	1.68157997012664	0.0926503173172949	0.529853606117109	0.275844105564764	Braak
NTAN1	HSPA1A	-0.0131230111132524	0.0320978288713179	-0.408844198337007	0.682654001988243	0.954341249858105	0.0202963040902074	Braak
NTAN1	FRMD4A	-0.0565292527161358	0.041706761622349	-1.35539779443926	0.175290851970042	0.42755020183088	0.369012884215123	Braak
NTAN1	PICALM	0.0207575174016804	0.025431947073692	0.816198513685685	0.414386606783203	0.712663578408821	0.147115435815445	Braak
NTAN1	CD163	0.033370630219552	0.0302446361809271	1.10335697278436	0.269872174190315	0.711844547187839	0.147614837359855	Braak
NTAN1	GPNMB	0.0431744754077595	0.0349921010492323	1.23383489739627	0.217264432690882	0.626505438275596	0.203075154832909	Braak
NTAN1	MKI67	0.0134874693731723	0.0566979256491151	0.237882942255099	0.811971885908058	0.965456748864804	0.0152671772445949	Braak
NTAN1	ERN1	-0.0185107016632606	0.0233989415507784	-0.791091409972124	0.428890651484997	0.755958117020544	0.12150226541247	Braak
NTAQ1	AIF1	-0.0461931739802429	0.0240750196736624	-1.91871801586843	0.055020030235747	0.445246127033818	0.351399849551764	Braak
NTAQ1	HSPA1A	-0.0272147284060347	0.0287281016067052	-0.947320807292145	0.343475331270778	0.861397468793737	0.0647964087407368	Braak
NTAQ1	FRMD4A	0.0182566661720504	0.0390134219548233	0.46795859622853	0.639814198705098	0.834776520172684	0.0784297748711334	Braak
NTAQ1	PICALM	-0.0397831632933786	0.0221441874219326	-1.79655105583037	0.0724069204535521	0.284324334875159	0.54618596813328	Braak
NTAQ1	CD163	0.00315964722036156	0.028265450311339	0.11178478267845	0.910994053556451	0.981851484898924	0.0079541987372052	Braak
NTAQ1	GPNMB	-0.012659260472678	0.034584643955569	-0.366037033341773	0.714337441693066	0.924803141425821	0.0339507036839458	Braak
NTAQ1	ERN1	0.0242180915056118	0.0278467587592151	0.869691575778007	0.38446897722224	0.726937765167487	0.138502768509992	Braak
NTM	HIF1A	0.0213774161135096	0.0205928581744004	1.03809854525607	0.299224178660132	0.652044151516248	0.185722996122874	Braak
NTM	HIST	0.0317641652239831	0.0209749273586169	1.51438737693333	0.129927618926602	0.670288823769448	0.173738021864997	Braak
NTM	HSPA1A	-0.0319862868057522	0.0357078217775795	-0.895778157653851	0.370371257784768	0.879550576468622	0.0557391824149341	Braak
NTM	TMEM163	0.0113654096390306	0.0252280707707083	0.450506491056251	0.652345274843451	0.947028566003586	0.0236369208165594	Braak
NTM	FRMD4A	-0.0123338616580193	0.0146089921533139	-0.844265061448573	0.398521305198237	0.665652936315044	0.176752147902205	Braak
NTM	PICALM	0.0104136889255418	0.012934630188679	0.805101404032131	0.420761165661678	0.716897082963148	0.144543186744088	Braak
NTM	CD163	0.0228269206490191	0.0130030398868688	1.75550646984257	0.0791727149737073	0.459098926817198	0.338093722433094	Braak
NTM	GPNMB	0.0236448866282425	0.0196389414970743	1.20397968657145	0.228597429970339	0.635589842932587	0.196823051668522	Braak
NTM	MKI67	0.0355210972227014	0.0257850081864922	1.37758719973219	0.168330775208393	0.744223484803714	0.128296629450558	Braak
NTM	ERN1	-0.162603464023621	0.0626636802474766	-2.59485978770245	0.00946295139234822	0.178216666200811	0.74905168469534	Braak
NTMT1	AIF1	-0.00516913524615608	0.0251128230606633	-0.205836485753488	0.836918639893171	0.962194482128569	0.0167371379634749	Braak
NTMT1	HIST	-0.0844000503706511	0.0416008490131451	-2.0288059588395	0.0424780581326142	0.51422120269466	0.288850020218537	Braak
NTMT1	HSPA1A	-0.0189513829216976	0.0251773376316197	-0.7527159225087	0.451620639715983	0.896373685985176	0.0475109011320391	Braak
NTMT1	FRMD4A	-0.0157271277250736	0.0356774553987135	-0.440814165397028	0.659347537613594	0.845201404271814	0.0730397900544224	Braak
NTMT1	PICALM	0.0324960332285421	0.0238298256721943	1.36367062334241	0.172671253756087	0.466314452446404	0.331321124282894	Braak
NTMT1	CD163	0.0272520748127095	0.0262854197617449	1.0367753324743	0.299840574242027	0.738068495985312	0.131903331878767	Braak
NTMT1	GPNMB	0.0104224877784765	0.0344215182215046	0.302789891817298	0.762049987200641	0.941459465176637	0.0261983739256805	Braak
NTMT1	ERN1	-0.0652330355843127	0.0230839349292837	-2.82590623237114	0.00471470632111422	0.136234217064076	0.865713799796373	Braak
NTNG2	AIF1	0.0836522829795473	0.0604964680194149	1.38276308879224	0.166737520251418	0.635606342977817	0.196811777439297	Braak
NTNG2	HSPA1A	-0.0874718241286577	0.0507699669046667	-1.72290488770473	0.0849057263262281	0.687835732992975	0.16251526637593	Braak
NTNG2	PICALM	-0.0141002073925138	0.0432022760826811	-0.32637649381085	0.74413951990119	0.908036443185389	0.0418967211301144	Braak
NTNG2	ERN1	-0.11575804509385	0.0486402546203428	-2.37988156101134	0.0173182033324644	0.227972499117728	0.642117539849436	Braak
NTPCR	AIF1	0.0221270240676376	0.025417892498466	0.870529453571849	0.384011130369521	0.79407927538297	0.100136138451055	Braak
NTPCR	HSPA1A	-0.0072458678372375	0.0278333790358495	-0.260330153514771	0.794609115091339	0.972339560028182	0.0121820444420628	Braak
NTPCR	FRMD4A	0.0142280053488307	0.0363086360962133	0.391862842523974	0.695159559077387	0.863783140304359	0.0635952769546936	Braak
NTPCR	PICALM	-0.00534734010042747	0.0194008360809557	-0.275624209086356	0.782836713493831	0.922193725952546	0.035177836783123	Braak
NTPCR	CD163	0.018241138202102	0.0266861784491556	0.683542540077675	0.494264079010098	0.855011287808386	0.06802815170395	Braak
NTPCR	GPNMB	-0.0486528485590316	0.0327779529828607	-1.48431625930002	0.137725038811404	0.523032753620107	0.281471113673697	Braak
NTPCR	ERN1	0.00749889139899204	0.0284124918013952	0.263929381886308	0.791834334665161	0.934657075711472	0.0293477019018121	Braak
NTRK1	ERN1	-0.169295661319075	0.0632852317518216	-2.67512114015766	0.00747022520613236	0.160877181279714	0.793505551594498	Braak
NTRK2	HIF1A	0.0123521279063381	0.0181276862980187	0.681395722723209	0.495621128611279	0.797400566516401	0.0983234601272742	Braak
NTRK2	FRMD4A	-0.0174883303836213	0.014375566198982	-1.21653158849909	0.223782485338838	0.49145895606788	0.308512746189005	Braak
NTRK2	PICALM	0.013438588369327	0.0119605964989811	1.12357175250179	0.261194745137547	0.571679729619943	0.242847206544299	Braak
NTRK2	CD163	0.0134351902737993	0.0130174049370769	1.03209436433312	0.302027913686678	0.739644130557165	0.130977184741511	Braak
NTRK3	PICALM	0.0250278736250562	0.0132715341800089	1.88583122987816	0.0593177010692355	0.251595916867701	0.599296411303936	Braak
NUAK1	AIF1	0.0284616033654275	0.0192708767636463	1.47692311639495	0.139696247631316	0.604908750300998	0.21831013316507	Braak
NUAK1	CCL3	0.0134237207866231	0.0325392373433539	0.412539502538921	0.67994403309764	0.99166136979238	0.00363660439568349	Braak
NUAK1	HIF1A	0.0150330656826448	0.0193167762822099	0.778238846017477	0.436428219923149	0.756899169402659	0.120961971343606	Braak
NUAK1	HIST	0.0315449968022855	0.0144395507194656	2.18462453681197	0.0289163873421143	0.44376835188027	0.352843673473682	Braak
NUAK1	HSPA1A	-0.0427417777167997	0.0305625766075639	-1.39850046891078	0.161962831954953	0.769466826685159	0.113810098767051	Braak
NUAK1	IFI44L	0.00389582610059163	0.0146939786555879	0.265130785330908	0.790908712429628	0.960513188084602	0.0174966677902633	Braak
NUAK1	TMEM163	0.0238751445132193	0.0205610289068564	1.16118432697975	0.245566947109833	0.809540938039886	0.0917611843222524	Braak
NUAK1	FRMD4A	-0.00113278444509063	0.0091423346133186	-0.123905380080968	0.901390193089303	0.963686218040344	0.0160643519446454	Braak
NUAK1	PICALM	0.0312886769559042	0.00815920322909509	3.83477112622115	0.000125681269538381	0.00369932431459189	2.43187759302537	Braak
NUAK1	CD163	0.0422612285294463	0.0131592719070405	3.211517234995	0.00132036050285649	0.0511421752039832	1.29122080429176	Braak
NUAK1	GPNMB	0.0257286357755114	0.0136863053718879	1.87988175598937	0.0601241948507906	0.386316684972119	0.413056534322592	Braak
NUAK1	MKI67	0.0261083865565839	0.0208214352182828	1.2539186796143	0.209871564732084	0.783590776203113	0.105910684810618	Braak
NUAK1	ERN1	-0.0211699086694639	0.0270816275332193	-0.781707400838304	0.434386551264442	0.759761629524304	0.119322643535512	Braak
NUAK2	AIF1	0.0655421089075906	0.0422256699344898	1.55218635984402	0.120617638875655	0.577773248876359	0.238242570027878	Braak
NUAK2	HIF1A	0.087694288491364	0.0628107035695948	1.39616790622633	0.162663938772434	0.506597168791274	0.29533724167094	Braak
NUAK2	HIST	-0.0048213622809031	0.049793096983274	-0.0968279254154977	0.922863046854056	0.991561885473315	0.00368017537613371	Braak
NUAK2	HSPA1A	-0.000238365996453265	0.0351367533348128	-0.00678395053128306	0.994587232127591	0.998994457558125	0.000436921242085422	Braak
NUAK2	FRMD4A	0.0237823873959818	0.0544614995489005	0.436682566454635	0.662341574164236	0.846287998977982	0.0724818177148265	Braak
NUAK2	PICALM	0.13473856672425	0.0353256871080866	3.81418106071053	0.000136635268881489	0.00393359837097723	2.40520998457242	Braak
NUAK2	CD163	0.0672766806409443	0.0430356215626238	1.56327893494104	0.117987000789987	0.547433674507051	0.261668491173652	Braak
NUAK2	GPNMB	0.0297898660416594	0.0436215197776201	0.6829167391124	0.494659455971367	0.836747428047795	0.0774056138806927	Braak
NUAK2	MKI67	0.0190200210162223	0.0678327903505209	0.280395674686796	0.77917395511261	0.956234897879174	0.0194354107345684	Braak
NUAK2	ERN1	-0.0592851847594384	0.0323723168677589	-1.83135439460879	0.0670476636330751	0.38218856463498	0.417722311499279	Braak
NUB1	AIF1	0.0428268849046177	0.0250981905241228	1.70637340821264	0.0879385783691177	0.525014575136146	0.279828639806734	Braak
NUB1	CCL3	0.0303180568863664	0.0451397952115572	0.671648082235961	0.501807760470397	0.97310069379534	0.0118422178025314	Braak
NUB1	HIF1A	0.0495948658372255	0.0380397611555809	1.3037638599881	0.192314108323797	0.543305443978906	0.26495594326712	Braak
NUB1	HIST	-0.00983246803830189	0.0274401791783401	-0.358323754899646	0.720101042913997	0.951886790179857	0.0214147000648944	Braak
NUB1	HSPA1A	-0.00610851991423305	0.0245691466608392	-0.248625644128269	0.803650370103778	0.972438821824326	0.0121377115239588	Braak
NUB1	IFI44L	0.0633995748344178	0.0373851700703384	1.69584823915832	0.089914624239783	0.527295935306677	0.277945576441501	Braak
NUB1	TMEM163	-0.0136557623514611	0.0367264110761916	-0.371824034837798	0.710023867439963	0.955717586519628	0.019670422301218	Braak
NUB1	FRMD4A	-0.00741355901530097	0.0106909255424666	-0.693444078892211	0.488030908203783	0.736818502868293	0.132639476740764	Braak
NUB1	PICALM	0.018712744303266	0.00877539885501123	2.13240954769595	0.032973193179742	0.176262946480637	0.7538389743161	Braak
NUB1	CD163	0.00990114884964454	0.0259325149933354	0.381804420133917	0.702606439919501	0.931976019287687	0.0305952623509746	Braak
NUB1	GPNMB	0.0194561751241819	0.0304829650762735	0.638263865588511	0.523301929681606	0.851186434034572	0.06997530665485	Braak
NUB1	MKI67	-0.00353166387126587	0.0436672496134191	-0.0808767188804258	0.935539994942597	0.987444847084784	0.0054871521831764	Braak
NUB1	ERN1	0.0218894758906335	0.0228391266850437	0.958420004078697	0.337851012046206	0.698815968242712	0.155637179761714	Braak
NUBP1	AIF1	0.0241269257856459	0.0214279711215328	1.12595474619624	0.260184674689872	0.717930778585521	0.143917427523121	Braak
NUBP1	CCL3	0.0351948606432518	0.0509206025216289	0.691171331452776	0.489457877727459	0.970449092743953	0.0130272416463176	Braak
NUBP1	HIF1A	0.027823772286685	0.0457776152362214	0.607803009027642	0.543318133359522	0.82654577199032	0.0827330913092299	Braak
NUBP1	HIST	0.0224139506515296	0.0376277625082748	0.595675882843166	0.551391772560056	0.915293533065647	0.0384396061005397	Braak
NUBP1	HSPA1A	0.0298854653124666	0.026569989528653	1.12478272828216	0.260681115131726	0.82534981114107	0.0833619437542098	Braak
NUBP1	IFI44L	0.0333348695131065	0.0378237529018125	0.881321047111354	0.378144077443378	0.81043023869386	0.091284362992197	Braak
NUBP1	TMEM163	0.0217239880871139	0.0423538488508883	0.512916504084333	0.608009728132574	0.933485496583063	0.0298924252273566	Braak
NUBP1	FRMD4A	0.00446034943045353	0.0293441270511381	0.152001435335952	0.879185803572853	0.953912478083463	0.0204914701901136	Braak
NUBP1	PICALM	0.0108505641796886	0.00941205514316619	1.15283686874348	0.248977348378707	0.559267630774574	0.252380315988746	Braak
NUBP1	CD163	-0.0179136212742462	0.0260504885661688	-0.687650107933493	0.491673145586956	0.854392209011967	0.0683427205198006	Braak
NUBP1	GPNMB	-0.0309815370190188	0.0300085877195337	-1.03242236217774	0.30187430059944	0.704531836743024	0.152099376991229	Braak
NUBP1	MKI67	-0.0293613382137429	0.0427962609825477	-0.686072510533488	0.492667384665385	0.89686403879987	0.0472733893688506	Braak
NUBP1	ERN1	-0.0247004732421716	0.0296496527841748	-0.833077993255801	0.404800744043929	0.739863992825227	0.130848108099089	Braak
NUBP2	AIF1	0.0105535443847465	0.0256280707829316	0.411796286740989	0.680488743284216	0.921350344052123	0.035575197645825	Braak
NUBP2	HSPA1A	-0.0473179696614127	0.0363179127400587	-1.30288240957253	0.192614910198165	0.793903086497632	0.100232509623464	Braak
NUBP2	FRMD4A	-0.061760352539893	0.0394507195487292	-1.56550636455711	0.117464226226395	0.33704956381988	0.472306230550829	Braak
NUBP2	PICALM	0.0341003182157629	0.0244475395589426	1.39483640607463	0.163065177709392	0.450443976700918	0.346359216055902	Braak
NUBP2	CD163	0.0250739454279679	0.0317243667103344	0.7903686669906	0.42931249537318	0.823160045476401	0.0845157175097578	Braak
NUBP2	GPNMB	0.0399272328589683	0.0341150993907923	1.17036835805745	0.241852763524897	0.649987041611216	0.187095301530746	Braak
NUBP2	ERN1	0.0069002942767823	0.0336105371728598	0.205301517238297	0.837336558721807	0.948148163477325	0.0231237918256855	Braak
NUCB1	AIF1	-0.00619776897489405	0.0254634785922789	-0.243398361792303	0.807696812757896	0.956188947563769	0.0194562805521807	Braak
NUCB1	CCL3	-0.0169030511487815	0.0443991502729735	-0.380706636159896	0.703420944110333	0.99166136979238	0.00363660439568349	Braak
NUCB1	HIF1A	-0.00247114745575614	0.0445752455887551	-0.0554376632841151	0.955789790997807	0.987390429074158	0.0055110867786562	Braak
NUCB1	HIST	0.0171611037635339	0.0351554421006093	0.488149280399364	0.625444107058139	0.93254499056928	0.0303302065062605	Braak
NUCB1	HSPA1A	0.0112567245555947	0.0317467562168857	0.354578731719602	0.722905211804478	0.963181461932351	0.0162918847427727	Braak
NUCB1	IFI44L	0.013353956500082	0.0359787451297481	0.371162375228052	0.710516594933594	0.937670509521899	0.0279497426816545	Braak
NUCB1	TMEM163	-0.0226352198159304	0.0383032572874857	-0.590947648291146	0.554555498747589	0.926653618373562	0.033082574098267	Braak
NUCB1	FRMD4A	-0.0299798310248112	0.0336120510446603	-0.891936971801484	0.372426716383413	0.6432825096396	0.191598256574561	Braak
NUCB1	PICALM	0.0184289871150066	0.0211838979063425	0.869952602513669	0.384326306939794	0.688111596333387	0.16234112318665	Braak
NUCB1	CD163	0.0216149121154756	0.0224691510603326	0.961981699149946	0.336058796941331	0.765093357658241	0.116285568451535	Braak
NUCB1	GPNMB	0.0457899694900156	0.0280796271691714	1.63071857094628	0.102949716172396	0.468725077573235	0.329081810379244	Braak
NUCB1	MKI67	-0.0348290315598304	0.0481054018488775	-0.724014980048298	0.469056538467134	0.887505582463747	0.0518289065257406	Braak
NUCB1	ERN1	-0.0232701028805826	0.0280336923565068	-0.830076273387563	0.406495660889594	0.741150552237718	0.130093563458188	Braak
NUCB2	AIF1	-0.00298993429318405	0.0394323465709232	-0.0758244069448502	0.939558798084885	0.987910155700423	0.00528255000523198	Braak
NUCB2	HIF1A	0.0114538565281717	0.0535088595559808	0.214055328841175	0.830503910777711	0.94729966448791	0.0235126165120538	Braak
NUCB2	HIST	-0.0293138123464091	0.0457677760212417	-0.640490207188655	0.521853953668646	0.900836984447633	0.0453537918846051	Braak
NUCB2	HSPA1A	-0.00422536583384123	0.0413968316721264	-0.102069788028882	0.918701281401049	0.984914355395592	0.00660153254423898	Braak
NUCB2	IFI44L	-0.0465473324284887	0.052149367415469	-0.892577124812475	0.372083673813088	0.807737198707742	0.092729916101582	Braak
NUCB2	TMEM163	-0.0204620424288292	0.0566581088055625	-0.361149407564065	0.717987760207966	0.957960845513547	0.0186522413649997	Braak
NUCB2	FRMD4A	-0.0457003691202209	0.0451445139361595	-1.01231279585483	0.3113885186282	0.586185632141241	0.231964830657473	Braak
NUCB2	PICALM	-0.0226886382596855	0.0309870290682571	-0.732197920933554	0.464047773144002	0.753006011448857	0.123201556696184	Braak
NUCB2	CD163	-0.0201890547625501	0.0428285641435894	-0.471392286112211	0.637360623556457	0.908930818410279	0.0414691710421172	Braak
NUCB2	GPNMB	0.0461649518107003	0.0471088573261548	0.979963311168439	0.327104229284617	0.721382499246675	0.141834397882351	Braak
NUCB2	MKI67	0.0155968222828716	0.0493510858407216	0.316038077322344	0.751973606632695	0.955502691857624	0.0197680851058123	Braak
NUCB2	ERN1	0.0425174211436034	0.0263677236907596	1.61247977422122	0.106857577732902	0.458581163335391	0.338583788305402	Braak
NUCKS1	AIF1	-0.00455544173342634	0.0174048521095973	-0.261734009846277	0.793526518215718	0.951614823612957	0.021538801435983	Braak
NUCKS1	CCL3	-0.000225325895151547	0.0275076525637351	-0.00819138945533312	0.993464289911932	0.999984346748912	6.79817377811401e-06	Braak
NUCKS1	HIF1A	0.0145072878733674	0.0121329835292615	1.19569006571053	0.231817529518408	0.589779316653908	0.22931046206666	Braak
NUCKS1	HIST	-0.0296898391856329	0.0129310072955447	-2.29601905768489	0.0216747917339532	0.409946164030954	0.387273173035007	Braak
NUCKS1	HSPA1A	0.00384478755073676	0.0198389624017068	0.193799830499501	0.84633261973792	0.977781279111013	0.00975828212292605	Braak
NUCKS1	IFI44L	0.0339407260980344	0.0139894678964648	2.42616276396126	0.0152594248972137	0.252057954893067	0.598499591772164	Braak
NUCKS1	TMEM163	-0.0148341437633489	0.0151831974372489	-0.977010529215428	0.328563939693975	0.852621220350258	0.0692438626737141	Braak
NUCKS1	FRMD4A	-0.0244507891774044	0.00815374065671434	-2.9987204899962	0.00271115904353775	0.0304551251021622	1.516339612184	Braak
NUCKS1	PICALM	0.0155746643366749	0.00640015708556955	2.43348157372436	0.0149543965544286	0.106898502716963	0.971028377731489	Braak
NUCKS1	CD163	0.0108945908528695	0.00749692186429214	1.45320853679435	0.146165862645451	0.587842892725094	0.23073872824266	Braak
NUCKS1	GPNMB	0.0277145448470731	0.0113337152093085	2.44531862105647	0.0144724223336378	0.190145222036689	0.720914583053719	Braak
NUCKS1	MKI67	-0.0146814310413287	0.0166358734909937	-0.882516391416234	0.377497619680219	0.855960133588947	0.0675464621517281	Braak
NUCKS1	ERN1	-0.00108775567445718	0.0223871382537159	-0.048588419927975	0.961247298624656	0.986122657025941	0.0060690627905369	Braak
NUDC	AIF1	0.012111378368275	0.0235168273202872	0.515009027507162	0.606546711679906	0.898570257621682	0.0464479605087994	Braak
NUDC	CCL3	0.00607207637493599	0.0533282339388871	0.113862318821479	0.909346936472379	0.999664149370813	0.00014588257374824	Braak
NUDC	HIF1A	-0.0265592502318306	0.0419474381214092	-0.633155477933114	0.526632116597025	0.818184889682416	0.0871485453560307	Braak
NUDC	HIST	-0.0237882505697744	0.0283268097530746	-0.839778668234687	0.401032496037762	0.870446355499745	0.0602579887377223	Braak
NUDC	HSPA1A	0.00431094487544421	0.0299646804785705	0.143867540270527	0.885605068098918	0.981434459095542	0.00813869759586386	Braak
NUDC	IFI44L	0.00741569434588697	0.0360466123107011	0.205725139493496	0.837005620099622	0.971616986968978	0.0125049009455389	Braak
NUDC	TMEM163	-0.0256969671522071	0.0335421271680006	-0.766110241711866	0.443610709527707	0.893842474421499	0.0487390119842346	Braak
NUDC	FRMD4A	-0.0148569824281478	0.0348193805939782	-0.426687154530177	0.669607207946984	0.849160830353293	0.0710100469527627	Braak
NUDC	PICALM	0.00221426500655407	0.0250767825144112	0.0882994062448629	0.929638710861799	0.977967008486103	0.00967579579942212	Braak
NUDC	CD163	0.0157510196300889	0.0290780554231464	0.541680638573616	0.588038529884715	0.892004710174096	0.0496328523534533	Braak
NUDC	GPNMB	0.026285912062941	0.028067948735274	0.936509907113611	0.349010714099933	0.739478692012003	0.131074335629133	Braak
NUDC	MKI67	-0.00140559536274001	0.0428021891294724	-0.0328393334856828	0.973802711530593	0.995044740596198	0.00215739145808731	Braak
NUDC	ERN1	-0.00921157816070816	0.0280746254735155	-0.328110455806365	0.742828148644627	0.917406266374642	0.0374382977307053	Braak
NUDCD1	AIF1	0.0115824297348017	0.0239763788074516	0.483076690930578	0.6290412837039	0.905075087713814	0.0433153889417449	Braak
NUDCD1	HIST	0.00505837052069566	0.0392481563913872	0.128881735749649	0.897451228886855	0.986502829917492	0.00590166457723538	Braak
NUDCD1	HSPA1A	-0.0146815404967343	0.0361083487996017	-0.406596839368524	0.684304118990978	0.954341249858105	0.0202963040902074	Braak
NUDCD1	TMEM163	0.0142601995560411	0.0424535182923737	0.335901478361165	0.736945162197112	0.961909100833659	0.0168659662902078	Braak
NUDCD1	FRMD4A	-0.0439178375616854	0.0406962739870879	-1.07916114324421	0.280515898179184	0.557319085941291	0.253896083846632	Braak
NUDCD1	PICALM	-0.000141940174990284	0.022853993833696	-0.00621073830784914	0.995044579650796	0.997988779514227	0.000874341500653992	Braak
NUDCD1	CD163	0.00196994634282164	0.0276806641307197	0.0711668742310055	0.943264945079985	0.98894754076638	0.00482674516716535	Braak
NUDCD1	GPNMB	0.0182352627670123	0.037169952023624	0.490591506693971	0.623715394740252	0.891085888506477	0.0500804338904929	Braak
NUDCD1	ERN1	-0.00367051195511667	0.0291841381687211	-0.125770784591838	0.899913368615652	0.968719992322542	0.0138017372552632	Braak
NUDCD2	AIF1	0.0376498344146417	0.0216289781029425	1.74071258639444	0.0817339709363367	0.510167461668932	0.292287244017617	Braak
NUDCD2	HIF1A	-0.00628756488396128	0.0397024289658002	-0.158367259831317	0.874167411048846	0.963100049398324	0.0163285948644229	Braak
NUDCD2	HIST	0.0082984379218948	0.0370946584922667	0.223709780846879	0.822983134808466	0.977348402029699	0.00995059277386868	Braak
NUDCD2	HSPA1A	0.00112062504893608	0.0264536004427145	0.042361910295077	0.966210192256976	0.994324930197847	0.00247167160647001	Braak
NUDCD2	IFI44L	0.0408456789493527	0.0414530436553443	0.985348127605745	0.32445309999398	0.784863870888259	0.105205662042956	Braak
NUDCD2	TMEM163	0.0323836375520308	0.0359638348614199	0.900450068153611	0.36788078620953	0.87851985175402	0.0562484203840339	Braak
NUDCD2	FRMD4A	-0.0271137106264976	0.0414960613819773	-0.653404437035889	0.513495579085701	0.753920515136514	0.122674438821517	Braak
NUDCD2	PICALM	0.0152419777427565	0.0255884839855072	0.59565770881109	0.551403916046705	0.809804661050842	0.0916197278604743	Braak
NUDCD2	CD163	0.0452896702202044	0.0284227610877766	1.59342964887678	0.111063838845886	0.533520770432939	0.272848668444156	Braak
NUDCD2	GPNMB	0.0458061485434807	0.0329875511536903	1.38858893556749	0.164957783784226	0.559127329653059	0.252489279289467	Braak
NUDCD2	MKI67	0.00303100240931721	0.0369659792689492	0.0819943761604391	0.934651185572416	0.987161914023388	0.00561160862743992	Braak
NUDCD2	ERN1	0.0355605570296534	0.024502282042475	1.45131612508617	0.146691853173254	0.518219357855598	0.285486368168323	Braak
NUDCD3	AIF1	-0.0200147154799765	0.0179294206816984	-1.11630575439656	0.264291279300077	0.719693270971654	0.14285255788433	Braak
NUDCD3	CCL3	0.0140036129335442	0.0240772860928203	0.581610937360584	0.560828774083996	0.98030164123553	0.00864027025918596	Braak
NUDCD3	HIF1A	0.0146410367974181	0.0117865053356802	1.24218641407616	0.214167791107015	0.569453950868937	0.24454138956926	Braak
NUDCD3	HIST	-0.0154773294815831	0.0120930330466251	-1.27985505554394	0.200596116858047	0.744341083675414	0.12822800959725	Braak
NUDCD3	HSPA1A	-0.0388601982801782	0.0181073241010786	-2.14610386732203	0.0318646928101298	0.544550829234165	0.263961576283533	Braak
NUDCD3	IFI44L	-0.00895103877379049	0.0130200002689641	-0.687483762586947	0.491777929528407	0.856721474547569	0.0671603469539174	Braak
NUDCD3	TMEM163	-0.0175115839281132	0.015622890537512	-1.12089269818964	0.262333539361977	0.814973333315931	0.0888566015461749	Braak
NUDCD3	FRMD4A	-0.020999571741765	0.00776639102823462	-2.70390348173577	0.00685301917242057	0.054490742546886	1.26367727391241	Braak
NUDCD3	PICALM	0.0029270909141478	0.00663023820534101	0.441475980725681	0.658868446544745	0.86899546989746	0.0609824875371375	Braak
NUDCD3	CD163	0.00783482406872321	0.00772447899552793	1.01428511531447	0.310446724423058	0.745675402858624	0.127450182481234	Braak
NUDCD3	GPNMB	0.0185084451190729	0.0111756777659644	1.6561362547013	0.0976942288107663	0.457871587107059	0.339256305468749	Braak
NUDCD3	MKI67	0.00623852049561281	0.0177875686570701	0.350723621417095	0.725795702557385	0.948683659266368	0.0228785799205987	Braak
NUDCD3	ERN1	-0.0118896323880434	0.0205988098972987	-0.577199966761313	0.563804379518416	0.833088806048609	0.0793087009687796	Braak
NUDT1	AIF1	0.0678120960367075	0.0296533901608031	2.28682439575978	0.0222060749404371	0.321265768816141	0.493135546487842	Braak
NUDT1	CCL3	0.0401456606408016	0.0609539769016397	0.658622499817917	0.510138210916177	0.973919567444054	0.011476908478267	Braak
NUDT1	HIF1A	0.0094794249604005	0.0473218031383609	0.20031833809638	0.84123162147781	0.951000872204452	0.0218190847519583	Braak
NUDT1	HIST	-0.0279917421690166	0.0443258344611703	-0.631499497060513	0.527713977978084	0.90502740059942	0.0433382719008892	Braak
NUDT1	HSPA1A	0.0247586703419908	0.034690696429179	0.713697702568053	0.475414127353214	0.905137985022477	0.0432852091198208	Braak
NUDT1	IFI44L	0.0313045138944381	0.0521156230108834	0.600674271665154	0.548056958605001	0.886028271416846	0.0525524204104161	Braak
NUDT1	TMEM163	0.00281214961412987	0.0525655171242532	0.0534979919912625	0.957335130518929	0.9936224624821	0.00277859911017104	Braak
NUDT1	FRMD4A	-0.0509764776793883	0.0487268210188734	-1.04616875497877	0.295483125825578	0.570010999034302	0.244116764022568	Braak
NUDT1	PICALM	0.0291016007146842	0.038617706609745	0.753581796267015	0.451100378432324	0.742972222032424	0.129027423175566	Braak
NUDT1	CD163	0.0146103056006644	0.0358557224750627	0.407474862926713	0.683659252726488	0.92379776302798	0.0344230937302824	Braak
NUDT1	GPNMB	0.0430238840483226	0.0375179458923823	1.14675478694206	0.251482980282589	0.656153507937848	0.182994544997454	Braak
NUDT1	MKI67	-0.00922748088996561	0.0475712632994329	-0.193971743652972	0.846198006976245	0.972823884323165	0.0119657753427022	Braak
NUDT1	ERN1	0.0176419574125413	0.0333775537382777	0.528557531533814	0.597112427350629	0.853869335157376	0.0686085828962581	Braak
NUDT12	AIF1	0.0447063141758638	0.0327385434627742	1.3655559914172	0.172078367611429	0.638935314581258	0.194543107322673	Braak
NUDT12	HSPA1A	-0.0440063899919357	0.0423587326937773	-1.03889770050652	0.298852315957697	0.846836337376271	0.0722005148668252	Braak
NUDT12	FRMD4A	-2.94495235411364e-05	0.0459392415905408	-0.000641053759738171	0.999488513137493	0.99980787804137	8.34455226007445e-05	Braak
NUDT12	PICALM	0.0339890482444313	0.029214984465357	1.16341147758389	0.2446625949838	0.554402164120689	0.256175083115155	Braak
NUDT12	CD163	0.054401250820585	0.0308304735346122	1.76452855190534	0.0776430326577669	0.457703453496868	0.339415810690519	Braak
NUDT12	ERN1	0.0158933136373708	0.0340382878716877	0.466924590839674	0.64055383092134	0.875183179090104	0.0579010380153872	Braak
NUDT14	AIF1	0.0290558733742066	0.0325873410446198	0.891630689795224	0.372590914826104	0.788755882562185	0.103057388756025	Braak
NUDT14	CCL3	-0.0230734568196628	0.0519254598842919	-0.444357293533433	0.656784284615829	0.99166136979238	0.00363660439568349	Braak
NUDT14	HIF1A	-0.0108782215776866	0.0514903616731669	-0.211267142513693	0.832678820724972	0.947394005777887	0.0234693674081701	Braak
NUDT14	HIST	-0.0290212654037448	0.0453174424574268	-0.640399453941133	0.521912937780352	0.900836984447633	0.0453537918846051	Braak
NUDT14	HSPA1A	-0.0644590912599603	0.0380548357955044	-1.69384757317952	0.0902942514102093	0.693109773827304	0.159197976943792	Braak
NUDT14	IFI44L	0.0261081648568041	0.039154938603109	0.666791107028606	0.504905573940958	0.863891077828425	0.0635410113175021	Braak
NUDT14	TMEM163	0.0141053518035479	0.0509906709558859	0.276626126684056	0.782067201072687	0.97315037325288	0.0118200464448444	Braak
NUDT14	FRMD4A	-0.0718322369069947	0.0464387966877673	-1.54681520690471	0.121907812211301	0.345519134889791	0.461527896344965	Braak
NUDT14	PICALM	-0.010991835075322	0.0346881021719574	-0.3168762309576	0.751337518278667	0.911348326491576	0.0403155995804024	Braak
NUDT14	CD163	0.0300918572850047	0.0379204672099239	0.793551859960458	0.427456367123327	0.822571032279634	0.0848265887031187	Braak
NUDT14	GPNMB	0.00868309175741187	0.0360705587943327	0.240725179970767	0.809768121961703	0.956512822976076	0.0193092034616485	Braak
NUDT14	MKI67	-0.00140307721348166	0.0566565992435229	-0.0247645858066933	0.980242738821833	0.996112151241048	0.00169176205511009	Braak
NUDT14	ERN1	0.00640936522342585	0.0420047546190105	0.152586660285479	0.878724245354003	0.961738207007172	0.016943130379204	Braak
NUDT15	AIF1	0.0432383945678412	0.0327661565248354	1.31960532310429	0.18696682470127	0.655242482504552	0.183597952946061	Braak
NUDT15	HSPA1A	-0.0581706281502229	0.0388104103234489	-1.4988408436145	0.133914925956066	0.747086165009652	0.126629306042471	Braak
NUDT15	PICALM	0.0346803926010223	0.0334234605317146	1.03760628161513	0.299453392246548	0.610053556751983	0.214632036496035	Braak
NUDT15	CD163	-0.0132861437467949	0.0422735911246079	-0.314289451010488	0.753301209483926	0.944757296962326	0.0246797450651056	Braak
NUDT15	ERN1	-0.0414683430742066	0.03421649411759	-1.21194015177869	0.22553529088934	0.603739742845867	0.219150234564705	Braak
NUDT16	AIF1	0.0176274520625002	0.0276509839811313	0.637498183591909	0.52380039273326	0.860490921532121	0.0652537072647212	Braak
NUDT16	CCL3	0.0613890843329988	0.0523276948289158	1.17316622743863	0.240729152456448	0.926353031009292	0.0332234731444963	Braak
NUDT16	HIF1A	0.0401033208121043	0.0504487287710659	0.794932236926949	0.426652920857938	0.752659030453425	0.123401723307104	Braak
NUDT16	HIST	0.0275121719060144	0.0382411783484818	0.719438393223745	0.471870848167469	0.887622689492474	0.0517716048228208	Braak
NUDT16	HSPA1A	0.0361614320220555	0.0368057766456917	0.982493383312111	0.325856841090915	0.856521963455971	0.0672614961130262	Braak
NUDT16	IFI44L	-0.0114004447662344	0.036952169459809	-0.308518956610494	0.757687477989075	0.949097464785936	0.0226891866820425	Braak
NUDT16	TMEM163	0.0318472073723822	0.0380064352078553	0.837942501005724	0.402062997393418	0.880152117005467	0.0554422620920436	Braak
NUDT16	FRMD4A	-0.00336455951013217	0.042496105838389	-0.0791733605645529	0.936894733251933	0.977457241878619	0.00990223139738798	Braak
NUDT16	PICALM	0.0297334615744154	0.0278820032133459	1.0664033479554	0.286241348913142	0.59750180659104	0.223660777256254	Braak
NUDT16	CD163	0.0198588218293144	0.0355200840339113	0.559087129702595	0.576102257934137	0.888820211921097	0.0511860780253409	Braak
NUDT16	GPNMB	0.0320894072759003	0.0330328781746147	0.9714384288972	0.331329999828103	0.724581001934884	0.139913057084549	Braak
NUDT16	MKI67	-0.0442966905252813	0.0482647941782024	-0.917784718230224	0.358731584317076	0.848610511423093	0.0712915930917065	Braak
NUDT16	ERN1	-0.00311916937028565	0.0319920566443128	-0.0974982447975922	0.922330728039806	0.97559912585247	0.0107285974907575	Braak
NUDT16L1	AIF1	0.00358400576259305	0.0260607382291416	0.137525105048074	0.890615750311562	0.975859858892994	0.0106125459392687	Braak
NUDT16L1	HSPA1A	-0.003357634653679	0.0337134861436885	-0.0995932203323205	0.920667276456181	0.985023214897336	0.00655353398664915	Braak
NUDT16L1	FRMD4A	0.0040541116311388	0.0463496953052626	0.0874679241025883	0.930299580546268	0.974301306247714	0.0113067151903104	Braak
NUDT16L1	PICALM	0.0169269450999815	0.0262898519657721	0.643858517043739	0.519667183807502	0.790039452823021	0.102351220462083	Braak
NUDT16L1	CD163	-0.01409915318953	0.0378239400125121	-0.372757390818248	0.70932901806137	0.93417458026175	0.0295719544345041	Braak
NUDT16L1	GPNMB	0.0456117884616761	0.0430733614639963	1.05893264215753	0.289630457025551	0.694344394440741	0.158425066279865	Braak
NUDT16L1	ERN1	0.0236880543355238	0.0409408766787053	0.578591770797246	0.562864658701169	0.832438951393082	0.0796476065246862	Braak
NUDT17	AIF1	0.00278955308790346	0.041446564640101	0.0673048083026034	0.946339049099115	0.990376519180255	0.00419966488224898	Braak
NUDT17	PICALM	-0.0115343392526165	0.0375832844016424	-0.306900778797088	0.75891889626735	0.913636095613038	0.0392267508058717	Braak
NUDT17	ERN1	-0.0350490152851329	0.0397874833254528	-0.880905560134069	0.378368937804064	0.723989234500193	0.140267891581751	Braak
NUDT18	AIF1	-0.00486614158000259	0.0414971456085838	-0.117264489126597	0.906650464411846	0.981236679285916	0.00822622594288405	Braak
NUDT18	HSPA1A	-0.0380630836254599	0.0427252460271427	-0.890880384896531	0.372993344388633	0.879550576468622	0.0557391824149341	Braak
NUDT18	PICALM	0.0444735115253579	0.0403205772177613	1.10299788827843	0.270028082204434	0.58156488784673	0.23540182201617	Braak
NUDT18	ERN1	0.00495353021035926	0.0513528729031338	0.0964606248944052	0.923154744835058	0.975686734028301	0.0106895998757582	Braak
NUDT21	AIF1	-0.0114210262890802	0.0226052590180653	-0.505237576793653	0.613391980662104	0.898847694853442	0.046313891012477	Braak
NUDT21	HIST	0.045370064286488	0.0362715550935637	1.25084419924799	0.210991325583225	0.755689502412466	0.121656610700056	Braak
NUDT21	HSPA1A	0.0126781278285512	0.0278189244051375	0.455737527587869	0.648578732570323	0.947339246358902	0.0234944703755428	Braak
NUDT21	TMEM163	0.00303261424611552	0.040238305662225	0.0753663504515422	0.939923231489863	0.99048794221542	0.00415080701203806	Braak
NUDT21	FRMD4A	0.0204077207112758	0.0387556710820901	0.526573792724408	0.598489595213113	0.806635824190284	0.0933224940781294	Braak
NUDT21	PICALM	0.0163008392711035	0.0155716051427414	1.04683101849022	0.295177521511817	0.605687443086541	0.217751429894159	Braak
NUDT21	CD163	0.0121866395810626	0.0202972882679569	0.600407277079548	0.548234839182853	0.876135089848559	0.0574289255071065	Braak
NUDT21	GPNMB	0.0304500634099408	0.0275914973155387	1.10360315214906	0.269765323235385	0.674057182249209	0.171303259426258	Braak
NUDT21	MKI67	-0.0215643873910014	0.0407323202951049	-0.529417112375819	0.596516129847288	0.927759088229379	0.0325647826557761	Braak
NUDT21	ERN1	0.0556172471376318	0.0269451628914623	2.06409021766406	0.039009163297341	0.31407148217454	0.502971495936752	Braak
NUDT22	AIF1	-0.00166813045087792	0.022557711071129	-0.0739494554929784	0.941050603750273	0.988472656426171	0.00503533983283401	Braak
NUDT22	HIF1A	-0.0077189577772899	0.0360267856583376	-0.214256077422314	0.83034736779876	0.94729966448791	0.0235126165120538	Braak
NUDT22	HIST	0.0114139063932723	0.0347925692828812	0.328055864471274	0.74286942395624	0.958012034762936	0.0186290351820978	Braak
NUDT22	HSPA1A	-0.0266775482317168	0.0273418745729884	-0.975702970200592	0.329211679915476	0.856606330977008	0.067218720158666	Braak
NUDT22	IFI44L	-0.0496954808072573	0.0386514374553317	-1.28573434984634	0.198535788863866	0.685349023530566	0.164088201660904	Braak
NUDT22	FRMD4A	-0.0236987426319463	0.0386663166578263	-0.612904064322079	0.539939775719816	0.772211549700372	0.112263707071426	Braak
NUDT22	PICALM	0.0177341240546907	0.0196675091727241	0.901696493386426	0.367218116277604	0.673190503462154	0.171862019141659	Braak
NUDT22	CD163	0.0271039383674357	0.0275059537697618	0.98538442238029	0.324435278431875	0.755890647278363	0.121541028200701	Braak
NUDT22	GPNMB	0.0342562963747114	0.0293865406312078	1.16571381451861	0.243730172899427	0.650663307130312	0.18664368375354	Braak
NUDT22	ERN1	0.0184675823508162	0.0211912764301915	0.871470975882566	0.383497046719102	0.726380913158244	0.138835576132013	Braak
NUDT3	AIF1	-0.0183241705966957	0.0253038852819439	-0.724164308860952	0.468964867436829	0.833671184858817	0.0790052092659268	Braak
NUDT3	CCL3	0.0220809084882436	0.0459088897055814	0.480972391836327	0.630536120622445	0.99166136979238	0.00363660439568349	Braak
NUDT3	HIF1A	-0.0423860539287142	0.0440302053490788	-0.962658556612909	0.33571890105968	0.682274025513781	0.16604116219622	Braak
NUDT3	HIST	-0.0109972033145416	0.0279646245209921	-0.393254102385188	0.694131813941925	0.94678394789735	0.0237491138594531	Braak
NUDT3	HSPA1A	-0.0232862872290693	0.0258965389849931	-0.899204609641601	0.368543685473535	0.879550576468622	0.0557391824149341	Braak
NUDT3	IFI44L	-0.0416904171405491	0.0302231061105554	-1.37942198886	0.167764683466881	0.644491298693902	0.19078294170039	Braak
NUDT3	TMEM163	-0.0142798831958779	0.0392241174485342	-0.364058750706488	0.715814138397377	0.957936216079511	0.0186634073378587	Braak
NUDT3	FRMD4A	-0.00516712077853174	0.0115096523023703	-0.44893804285188	0.653476351794175	0.842410831368254	0.0744760578087724	Braak
NUDT3	PICALM	0.0164504605935252	0.00878271347071035	1.87304990062424	0.061061494580098	0.255835002012628	0.592040037883092	Braak
NUDT3	CD163	0.017937715908158	0.011544779424164	1.55375128870918	0.120243753841372	0.551884396128812	0.258151884918164	Braak
NUDT3	GPNMB	0.022511801353089	0.0285853572399766	0.787529124233096	0.430972186271003	0.800512180627999	0.0966320554507656	Braak
NUDT3	MKI67	-0.00295256083560153	0.0410193218893741	-0.0719797573339792	0.942618017365175	0.988424513032614	0.00505649258725042	Braak
NUDT3	ERN1	-0.0416231749196876	0.0264747100375933	-1.57218624342189	0.115907364852545	0.472462672639451	0.325632497645891	Braak
NUDT4	AIF1	0.00197724112014307	0.0255178151623109	0.0774847340011851	0.938237935262434	0.987888838462414	0.00529192136220133	Braak
NUDT4	HIF1A	-0.0432302352282343	0.0488691572308357	-0.884611842680943	0.376366017186949	0.717353628758324	0.144266700458032	Braak
NUDT4	HIST	0.0461981906444872	0.0407918624258289	1.13253447862275	0.257409797400197	0.794856792192803	0.0997111102904649	Braak
NUDT4	HSPA1A	0.010963139029375	0.0299116424356981	0.36651745396271	0.713978990989456	0.961627565407667	0.0169930959519267	Braak
NUDT4	TMEM163	0.0685314436920552	0.0483018274637829	1.41881678790395	0.155952436993178	0.763268737993474	0.117322525113445	Braak
NUDT4	FRMD4A	0.00748096592899077	0.0418570678208382	0.178726468872873	0.858152484656033	0.945350666955526	0.0244070650625248	Braak
NUDT4	PICALM	0.023593345242155	0.0179123762865743	1.31715328355617	0.187787249509062	0.48463204249856	0.314587874927647	Braak
NUDT4	CD163	8.8629309301299e-05	0.0264070583537074	0.00335627346727379	0.997322086246223	0.999320791847392	0.000295076573296152	Braak
NUDT4	GPNMB	-0.00838619711076856	0.0331139221913134	-0.253252908620063	0.800072783564042	0.953013065507137	0.0209011452811319	Braak
NUDT4	ERN1	-0.0923741551282817	0.0413771260442865	-2.23249326280932	0.0255823800108361	0.263512459128715	0.57919884609496	Braak
NUF2	PICALM	-0.0293268191928658	0.0370666660091556	-0.791191179309787	0.428832437985881	0.724198661656876	0.140142282108859	Braak
NUF2	MKI67	0.00248839443545376	0.0758284776934074	0.0328160937835905	0.973821244141483	0.995044740596198	0.00215739145808731	Braak
NUF2	ERN1	-0.0488441922269111	0.0527672430970821	-0.925653669968066	0.354625992184468	0.707840470753342	0.150064610217315	Braak
NUFIP1	AIF1	-0.0330948906426528	0.0271409120702765	-1.21937282567953	0.222702719064777	0.686991735590716	0.163048487407606	Braak
NUFIP1	HSPA1A	-0.0172788670153766	0.0298908552373708	-0.578065327276879	0.56322001492594	0.929396433566866	0.0317989984002987	Braak
NUFIP1	FRMD4A	-0.0571173601345422	0.0421263742437525	-1.35585749212711	0.175144514619832	0.427498173895922	0.369065736067079	Braak
NUFIP1	PICALM	-0.0315517099647288	0.0229867504611863	-1.37260418857396	0.169875429064021	0.460301961991936	0.336957173964475	Braak
NUFIP1	CD163	-0.00116047051713604	0.0270418802190859	-0.042913825064464	0.965770228095732	0.993785658709761	0.00270727483555989	Braak
NUFIP1	GPNMB	-0.0218320469405097	0.0353655026470686	-0.61732607502807	0.537019671317348	0.860037933909098	0.0654823927982106	Braak
NUFIP1	ERN1	-0.0322649879995516	0.0313676105763111	-1.0286084086978	0.303663725019343	0.673380224927081	0.171739641632443	Braak
NUFIP2	AIF1	-0.0012999205339797	0.0150762177048313	-0.0862232530353501	0.931288946291202	0.986979256931504	0.00569197468076905	Braak
NUFIP2	CCL3	-0.00516313445466373	0.0267611711391575	-0.192933800535692	0.84701081331751	0.996714124554786	0.0014293872565275	Braak
NUFIP2	HIF1A	0.0129158690365261	0.0119086938953725	1.08457477788937	0.278110030983233	0.630401899870353	0.200382486663858	Braak
NUFIP2	HIST	0.00578984184432554	0.0123109571283162	0.470299894961738	0.638140772517185	0.937059246106543	0.0282329497272443	Braak
NUFIP2	HSPA1A	0.0156700201536635	0.0227585630810207	0.688532931445544	0.491117239724354	0.907258303082673	0.0422690485156815	Braak
NUFIP2	IFI44L	0.00813220344329977	0.011358830480638	0.715936685309438	0.474030444935023	0.851472075061751	0.0698295906202954	Braak
NUFIP2	TMEM163	-0.0165630393265196	0.0138743539453032	-1.19378814983501	0.232560848268285	0.800384547990003	0.0967013043279965	Braak
NUFIP2	FRMD4A	0.00556354952922251	0.00739564395569093	0.752273846950321	0.451886392151555	0.712284480433741	0.147346518150749	Braak
NUFIP2	PICALM	0.0268347573168219	0.00652172190639161	4.11467365551458	3.87727571629898e-05	0.00145821443169707	2.83617860794172	Braak
NUFIP2	CD163	0.0189692751825328	0.00716711771438893	2.64670903122596	0.00812792547304094	0.145034138354205	0.838529760842124	Braak
NUFIP2	GPNMB	0.0151346739935728	0.0134501518904164	1.12524186469275	0.260486557257472	0.664705661546772	0.177370622161543	Braak
NUFIP2	MKI67	-0.00552854574791588	0.0139199294421364	-0.397167655978244	0.691243831625382	0.946699212240745	0.0237879842638839	Braak
NUFIP2	ERN1	-0.00543736715868097	0.0249695711501074	-0.217759733476944	0.827616319678203	0.945469913332016	0.024352286683333	Braak
NUMA1	AIF1	0.0311340575553846	0.0279650477185802	1.11332038009357	0.26557085659326	0.720898901420344	0.142125636298391	Braak
NUMA1	CCL3	0.00799159142380926	0.0462654310581833	0.172733534326289	0.862860883396931	0.999664149370813	0.00014588257374824	Braak
NUMA1	HIF1A	0.0190848322153625	0.014189292514985	1.34501647599466	0.178619913950368	0.52673990096349	0.278403782246439	Braak
NUMA1	HIST	-0.0113030313901003	0.0316920354840836	-0.356652112035433	0.72135225985235	0.951886790179857	0.0214147000648944	Braak
NUMA1	HSPA1A	0.0166658665300046	0.0192501976505026	0.865750411116923	0.386627048520018	0.879550576468622	0.0557391824149341	Braak
NUMA1	IFI44L	0.0429375883073438	0.0146491847789197	2.93105650282543	0.00337811332565482	0.113069909091252	0.946652957005435	Braak
NUMA1	TMEM163	-0.00707596706601335	0.0149195411023859	-0.474275114593289	0.635303734965896	0.939790866508595	0.0269687800453425	Braak
NUMA1	FRMD4A	-0.0109300844243261	0.00880435031194628	-1.24144133718708	0.214442756495286	0.479892295421706	0.318856222525796	Braak
NUMA1	PICALM	0.0123252974146433	0.00675217398782161	1.8253820824039	0.0679433912403314	0.272805444146033	0.564146967083782	Braak
NUMA1	CD163	0.0038924958078405	0.00795236008605221	0.489476805089299	0.624504171941663	0.904410056866199	0.0436346170285666	Braak
NUMA1	GPNMB	0.0326038262200711	0.0121873243507481	2.67522429712555	0.00746792686894128	0.13315500138636	0.875642516542311	Braak
NUMA1	MKI67	0.0470472777315758	0.0171401765994319	2.74485373348693	0.00605378727506935	0.361987304170713	0.441306661028414	Braak
NUMA1	ERN1	0.0522162641332638	0.0214505452003412	2.43426279591407	0.0149221567623067	0.214972958774079	0.667616166102042	Braak
NUMB	AIF1	-0.0206463104909114	0.0162741674852894	-1.26865540185537	0.204563995363429	0.67368899896551	0.171540544420489	Braak
NUMB	CCL3	-0.0478742909537012	0.0247837820949525	-1.93167817447246	0.0533992402694064	0.830056911872962	0.080892129714247	Braak
NUMB	HIF1A	-0.00146453926957019	0.010944098859846	-0.133819996358366	0.893544914609081	0.969479139342624	0.0134615313669745	Braak
NUMB	HIST	-0.0118732386836799	0.010855414140843	-1.09376192650333	0.274059406468171	0.805702687566587	0.0938251876859849	Braak
NUMB	HSPA1A	0.0329778838160054	0.017013087587127	1.93838323861673	0.0525764838149003	0.628465199194043	0.201718766055101	Braak
NUMB	IFI44L	-0.00398893994453932	0.0120277036714396	-0.331646011034614	0.740156572240416	0.946865401380547	0.0237117523507671	Braak
NUMB	TMEM163	0.00857291062830893	0.0139796398330602	0.613242596424766	0.539715943194788	0.926458055343028	0.0331742382397703	Braak
NUMB	FRMD4A	0.00156333855084848	0.00682033582311509	0.229217239648245	0.818700073954437	0.926046824511876	0.0333670531528465	Braak
NUMB	PICALM	0.00804867369923281	0.00571526801262563	1.40827581164216	0.159049415189573	0.443548634504256	0.353058753422326	Braak
NUMB	CD163	0.021744405317022	0.00745687631374809	2.91602065021948	0.00354527034991222	0.0870130755663676	1.06041548048907	Braak
NUMB	GPNMB	-0.00353724031880009	0.00923148227594905	-0.383171435860927	0.701592655644703	0.920018417023645	0.0362034788156566	Braak
NUMB	MKI67	0.000347318399054916	0.0148535401247813	0.0233828700859978	0.981344868962209	0.996112151241048	0.00169176205511009	Braak
NUMB	ERN1	0.0323680167689595	0.0156120298979537	2.07327407009399	0.0381467804450234	0.311642763021737	0.506342953855307	Braak
NUMBL	PICALM	-0.00221891985416153	0.0435920024306444	-0.050901994183265	0.959403616443303	0.987714471187757	0.00536858325584647	Braak
NUMBL	ERN1	0.030492431662721	0.0449473423206534	0.678403440301068	0.497515928388236	0.798615367121309	0.0976623372774476	Braak
NUP107	AIF1	-0.0208386976932817	0.0235449782201477	-0.885059119547194	0.376124746491283	0.790051266900705	0.10234472616567	Braak
NUP107	HIF1A	-0.00378665573042389	0.0357721012131227	-0.105854998784214	0.915697399154468	0.975555757063377	0.0107479038266694	Braak
NUP107	HIST	0.0259066226193849	0.0318789282410077	0.812656637121815	0.416414949417024	0.875727587782336	0.0576309686286095	Braak
NUP107	HSPA1A	-0.0369591639783729	0.0252181869065545	-1.46557578129325	0.142763893190479	0.760999874575263	0.118615414807976	Braak
NUP107	IFI44L	0.018667857836702	0.0383324898906012	0.486998311092732	0.626259527813118	0.908634731463749	0.0416106668227652	Braak
NUP107	TMEM163	-0.0105040730283013	0.0396200301366371	-0.265120268512569	0.790916813843489	0.973965232151347	0.0114565459492274	Braak
NUP107	FRMD4A	-0.0214243844459423	0.0112471356685914	-1.90487472341706	0.0567963576507173	0.218091556189822	0.661361148594407	Braak
NUP107	PICALM	-0.00840332731506798	0.0085759227696585	-0.979874415940269	0.327148113145659	0.63566427014323	0.196772199008003	Braak
NUP107	CD163	0.0114340536401243	0.0096907061291975	1.17989891424674	0.238040421764684	0.682711449834308	0.165762813483228	Braak
NUP107	GPNMB	0.000442556948135745	0.0281603634403957	0.0157155978853917	0.987461283220998	0.996779728245784	0.00140080294866725	Braak
NUP107	MKI67	-0.00569565331570727	0.0498435886315404	-0.114270530515195	0.909023342692659	0.985136429029682	0.00650362100304165	Braak
NUP107	ERN1	0.00685230394526177	0.0262481638815264	0.261058410645038	0.794047463305813	0.93567347388089	0.0288756824933242	Braak
NUP133	AIF1	-0.0269225919050621	0.0228113919777589	-1.18022573682972	0.237910445407384	0.701064133804499	0.154242250673348	Braak
NUP133	HIF1A	0.0151934160247385	0.0372906728602831	0.407432069720588	0.683690676943507	0.886566206393476	0.0522888269015006	Braak
NUP133	HIST	-0.0380126776715229	0.0349687153502617	-1.0870481597843	0.277015526403335	0.808960141387774	0.0920728761649741	Braak
NUP133	HSPA1A	0.00197233611790225	0.0336639793125697	0.0585889178337812	0.953279537807804	0.992606811848636	0.00322274874566372	Braak
NUP133	IFI44L	-0.0436515167799979	0.0368120684105125	-1.18579364498661	0.23570380180947	0.717702788973608	0.144055366107805	Braak
NUP133	TMEM163	-0.0657301678353817	0.043216427063768	-1.52095331107298	0.128271554201338	0.746034806272817	0.127240910034581	Braak
NUP133	FRMD4A	-0.0299167220060963	0.0104534743625856	-2.86189270365194	0.00421119444437961	0.0400656598194144	1.39722770070602	Braak
NUP133	PICALM	0.00681854028622198	0.007988410579535	0.85355406038968	0.393352121871737	0.696875229078692	0.156844972509276	Braak
NUP133	CD163	-0.0100612085991033	0.00945199189561969	-1.06445379029218	0.287123177276109	0.727907950931849	0.137923536799468	Braak
NUP133	GPNMB	-0.044243925831013	0.0297881153437391	-1.48528785122729	0.137467588686543	0.522738218465106	0.28171574657964	Braak
NUP133	MKI67	0.0111463257791503	0.0450900534721197	0.247201431820044	0.804752337254616	0.961784781739066	0.0169220990224901	Braak
NUP133	ERN1	-0.0313374387821762	0.0299926056436032	-1.04483882309371	0.29609746831527	0.666441866310433	0.176237728083149	Braak
NUP153	AIF1	-0.011337800084989	0.02212507690364	-0.512441160515187	0.608342290260622	0.898793534091714	0.0463400605501828	Braak
NUP153	CCL3	-0.0180072775294704	0.0290912839572328	-0.618992188723707	0.535921504779034	0.975631647723225	0.0107141204035749	Braak
NUP153	HIF1A	-0.0207117743969189	0.0119830166992821	-1.72842739993509	0.083911626638813	0.371367400248245	0.430196222604024	Braak
NUP153	HIST	-0.0417008897206508	0.0318558429582408	-1.30904995279251	0.190517430438643	0.742128574221557	0.129520846422346	Braak
NUP153	HSPA1A	-0.00410268236105985	0.0247495922426089	-0.165767674911292	0.868339785802992	0.979921664139161	0.00880864082984163	Braak
NUP153	IFI44L	0.0575063894371743	0.0362232647559175	1.58755401603551	0.112387223365443	0.573996955043098	0.241090411454793	Braak
NUP153	TMEM163	-0.0116150303777726	0.0163903141641257	-0.708652089365989	0.478540403133857	0.910537495983794	0.0407021652303393	Braak
NUP153	FRMD4A	-0.0255447297963578	0.00887478966817589	-2.87834762867211	0.00399764347878863	0.0388082611246235	1.4110758161855	Braak
NUP153	PICALM	0.00523688959513353	0.00687643004860577	0.761570983506962	0.446316098384292	0.73844899414614	0.131679496731017	Braak
NUP153	CD163	0.0147049601661942	0.00821788220079832	1.78938561138851	0.0735527349693555	0.444006172822357	0.352610992038416	Braak
NUP153	GPNMB	-0.0105670874363785	0.0125657243394037	-0.8409453487088	0.400378551677528	0.781657043514843	0.106983754330558	Braak
NUP153	MKI67	-0.00266915300005135	0.0182829756592166	-0.145991169588732	0.883928359386759	0.982692789119642	0.00758223073645552	Braak
NUP153	ERN1	-0.0160722894871166	0.0186404210616534	-0.862227813092702	0.388562167311972	0.729662657625246	0.136877879322608	Braak
NUP155	AIF1	-0.00568955668832881	0.0256149304622407	-0.222118763770054	0.824221431306775	0.960256443573535	0.0176127699227019	Braak
NUP155	HIST	-0.0142844645777308	0.0454727679702224	-0.314132286538724	0.753420568663067	0.960341735718919	0.0175741966193285	Braak
NUP155	HSPA1A	-0.028113362699358	0.0244080528932654	-1.1518068574456	0.249400449358614	0.818819689293021	0.0868117228628503	Braak
NUP155	FRMD4A	-0.0727453058527226	0.0359547420394299	-2.02324649619085	0.0430477400954057	0.181081982985656	0.742124758295338	Braak
NUP155	PICALM	0.0020576834463316	0.0191994994960958	0.107173806627096	0.914651095006411	0.972021352712644	0.012324194679262	Braak
NUP155	CD163	0.0405011235863353	0.0221598602647565	1.82767955675015	0.0675976580221408	0.426419326768351	0.370163119838347	Braak
NUP155	GPNMB	0.0348874601319889	0.034613321652383	1.00792002808511	0.313492855896655	0.711902004536277	0.147579784197683	Braak
NUP155	MKI67	0.036042953176593	0.0522806819006787	0.689412453438659	0.490563748711429	0.895816393847581	0.0477809940319941	Braak
NUP155	ERN1	0.0219321418213511	0.0259833793923137	0.844083500079246	0.398622747203491	0.736293014406043	0.132949319880897	Braak
NUP160	AIF1	0.0104291182204702	0.0339593018457202	0.307106378919404	0.758762402501314	0.942519894252203	0.0257094741484096	Braak
NUP160	CCL3	-0.0440984051202675	0.0522125120012278	-0.844594589113631	0.398337231153763	0.958445326685787	0.0184326558645726	Braak
NUP160	HIF1A	0.011691343055809	0.0152037152424351	0.768979349414363	0.441905569770849	0.761318483865536	0.118433625949027	Braak
NUP160	HIST	0.090102981462801	0.0379096446616645	2.37678253824194	0.0174643807315956	0.384321626239753	0.415305176575646	Braak
NUP160	HSPA1A	-0.00181029589753751	0.0329459983808003	-0.0549473680115422	0.956180394637724	0.992606811848636	0.00322274874566372	Braak
NUP160	IFI44L	0.0203967040736825	0.0190548519257601	1.07042049726497	0.284430077116847	0.756163854955232	0.121384085990491	Braak
NUP160	TMEM163	-0.00933899942290833	0.0186403390225221	-0.501010170020219	0.616363965497531	0.936807034456036	0.0283498568191588	Braak
NUP160	FRMD4A	0.011756178076911	0.0118421022593186	0.99274417831175	0.320834639632991	0.596194216465114	0.224612241267947	Braak
NUP160	PICALM	0.0178501590936194	0.00998263923783921	1.78812022235145	0.0737566136651155	0.287156167615055	0.541881851392498	Braak
NUP160	CD163	0.0179604426237798	0.0104115252329704	1.7250539399265	0.0845177521760819	0.474950790596295	0.323351385069001	Braak
NUP160	GPNMB	0.0238975591300721	0.0147614179254739	1.61892029957583	0.105464412589921	0.473027883719365	0.32511325801794	Braak
NUP160	MKI67	0.016288006111073	0.0188501600454985	0.864077868397867	0.38754511583622	0.858271490359286	0.0663753134162186	Braak
NUP160	ERN1	0.00427404339023433	0.0313830599106429	0.136189504860388	0.89167147177317	0.966087410022644	0.0149835775461118	Braak
NUP188	AIF1	0.00721535094784914	0.0210226290051435	0.343218298057954	0.73143423997846	0.932210592785295	0.030485966451637	Braak
NUP188	HIST	0.0261992640801838	0.0408396012629577	0.641516157601349	0.521187386591487	0.900836984447633	0.0453537918846051	Braak
NUP188	HSPA1A	-0.00344657923778534	0.0261858708171548	-0.131619806034001	0.895285018868812	0.982333808773789	0.00774090867518395	Braak
NUP188	FRMD4A	-0.011307996101898	0.0332136254334228	-0.340462564815907	0.733508209645556	0.884508894710822	0.0532977954231047	Braak
NUP188	PICALM	-0.0346425248620617	0.018767529097082	-1.84587564419698	0.0649102638554132	0.265937700478546	0.575220090839997	Braak
NUP188	CD163	0.0280419385386249	0.0285422185583669	0.982472279836309	0.325867232819352	0.757006793957327	0.120900222791952	Braak
NUP188	GPNMB	0.00092106486576111	0.0326806934108554	0.0281837614086598	0.97751558859887	0.993302542835076	0.00291845274146939	Braak
NUP188	ERN1	0.0100130047440822	0.0218670189728161	0.457904424765433	0.647021107823685	0.878064341042684	0.0564736595654253	Braak
NUP205	AIF1	0.0168928494401463	0.0264417804978813	0.638869589039205	0.522907773025107	0.85990468822264	0.0655496832598076	Braak
NUP205	HIF1A	-0.0209730284077447	0.0424430520653348	-0.494145151848643	0.621203672062027	0.862232670579023	0.0643755254587277	Braak
NUP205	HIST	0.0251824055417332	0.0393544749741797	0.639886710679161	0.522246254221968	0.900836984447633	0.0453537918846051	Braak
NUP205	HSPA1A	7.01055205945899e-05	0.0248882819620113	0.00281680835590005	0.997752515074165	0.998994750360969	0.000436793951448594	Braak
NUP205	IFI44L	0.0150732029168031	0.0444142811158472	0.339377392543789	0.734325447216844	0.944881405810739	0.0246226973469153	Braak
NUP205	TMEM163	-0.00911001732562767	0.0329134822769627	-0.276786796637562	0.781943820002694	0.97315037325288	0.0118200464448444	Braak
NUP205	FRMD4A	-0.0187295976281181	0.0102584337677549	-1.82577555718013	0.0678840765731838	0.241982552639502	0.616215946273905	Braak
NUP205	PICALM	0.00674740795442108	0.0079274173658257	0.851148317673859	0.394686967944774	0.697806839596172	0.156264778103273	Braak
NUP205	CD163	0.00217102332948999	0.00910498506466353	0.238443370754746	0.811537232278716	0.958440014937711	0.0184350627512321	Braak
NUP205	GPNMB	0.0291093323460655	0.0344059031130931	0.846056336622885	0.397521317138496	0.779081568293243	0.108417070177059	Braak
NUP205	MKI67	0.101353081521063	0.0439944703027216	2.30376865146147	0.0212356337524809	0.463689924177073	0.333772341071719	Braak
NUP205	ERN1	0.0215532838565982	0.0281530921919915	0.765574300315375	0.443929641003588	0.765997736412002	0.115772513742369	Braak
NUP210	AIF1	-0.00767568304084521	0.0339335350699704	-0.226197566066078	0.821047763556832	0.959449919889227	0.0179776890716865	Braak
NUP210	HIF1A	-0.0200123719573954	0.0483909999740041	-0.413555660518405	0.679199551177668	0.885268046622889	0.0529252111738036	Braak
NUP210	HIST	0.0303780842891055	0.0450511159879541	0.674302592131748	0.500118956403918	0.898341251759135	0.0465586570928514	Braak
NUP210	HSPA1A	0.000121829829777176	0.0316764952287987	0.0038460640578196	0.996931292433903	0.998994457558125	0.000436921242085422	Braak
NUP210	TMEM163	-0.00214949129659639	0.0537606437378152	-0.0399826182714483	0.968106983821553	0.994313701536468	0.00247657601252776	Braak
NUP210	FRMD4A	-0.00778866678485352	0.0456199511449243	-0.170729397760876	0.864436546125839	0.947420584491083	0.0234571836425003	Braak
NUP210	PICALM	0.019939994250904	0.0118442778167198	1.68351287933791	0.092275848248199	0.325771858414601	0.487086434647273	Braak
NUP210	CD163	0.0222757402789588	0.0452034706757835	0.492788273686524	0.622162197174676	0.903843878405664	0.043906579040563	Braak
NUP210	GPNMB	0.0452093629977732	0.0485378575954899	0.931424773102758	0.351633881179821	0.742233115702511	0.129459672937889	Braak
NUP210	MKI67	0.0358757917502787	0.0473212967831005	0.758132050241927	0.448371934432194	0.883296807858231	0.053893339054842	Braak
NUP210	ERN1	0.0574209468270427	0.0342886054193044	1.67463640252674	0.0940055924163734	0.432113877667756	0.364401785765265	Braak
NUP210L	AIF1	0.0761544308711788	0.0594927565735869	1.28006223374409	0.200523249492686	0.671211821515768	0.17314040323142	Braak
NUP210L	HSPA1A	-0.0365268889384469	0.0475233291158564	-0.768609641159576	0.442125080333125	0.895744677105859	0.0478157639158812	Braak
NUP210L	PICALM	0.101104424750679	0.0563867745518552	1.7930521040479	0.0729645931008761	0.285192397566811	0.544862055744399	Braak
NUP210L	CD163	0.092947528070204	0.0537350360875483	1.72973789240168	0.0836771153643792	0.472640110998158	0.325469424375334	Braak
NUP210L	ERN1	0.0136370338544566	0.0640067342445072	0.213056235651125	0.831283099773068	0.946352910900374	0.0239468776837091	Braak
NUP214	AIF1	0.0473026191200331	0.0295046256346439	1.60322722632654	0.108884496567033	0.557640424058333	0.253645751213619	Braak
NUP214	CCL3	0.0115812272101112	0.027029578824619	0.428464952608245	0.66831264458938	0.99166136979238	0.00363660439568349	Braak
NUP214	HIF1A	0.00627788949912383	0.0111667984782377	0.562192423491695	0.573984922936565	0.841414991933173	0.0749897541970286	Braak
NUP214	HIST	-0.0136418611814047	0.0126874006739152	-1.07522900332547	0.282272213284364	0.813560905671532	0.0896099288894618	Braak
NUP214	HSPA1A	-0.00244859763708953	0.0202271114101679	-0.12105523064745	0.903647289079845	0.982333808773789	0.00774090867518395	Braak
NUP214	IFI44L	0.0269925959197156	0.0149219856646923	1.80891447869328	0.0704642906857735	0.48705475861463	0.312422209160572	Braak
NUP214	TMEM163	-0.0304680992165643	0.0151195948509656	-2.01513992384648	0.0438899900897746	0.595283627269023	0.225276062155959	Braak
NUP214	FRMD4A	-0.032015359247875	0.00851801643745881	-3.75854630980569	0.000170903409840631	0.00474432548002792	2.32382552425356	Braak
NUP214	PICALM	-0.00540666728554579	0.00681670993379045	-0.793149090699154	0.427690964323547	0.723350499454665	0.140651214331996	Braak
NUP214	CD163	0.0022965726609322	0.00752021212150568	0.305386686416019	0.760071660500683	0.946505431671884	0.0238768894251098	Braak
NUP214	GPNMB	0.00278853986041117	0.011916638894626	0.234003890280565	0.814981958498143	0.957739974178765	0.0187523856060476	Braak
NUP214	MKI67	-0.00933688019069531	0.0162427290948498	-0.574834446611304	0.565403267721603	0.921474465981637	0.0355166945598461	Braak
NUP214	ERN1	0.020431661480694	0.0195188370134273	1.04676633483023	0.295207360728722	0.665822087330788	0.17664180207996	Braak
NUP35	AIF1	-0.0021038083935065	0.0263672429104174	-0.0797887136191746	0.936405300931533	0.987557971725374	0.00543740095572367	Braak
NUP35	HSPA1A	-0.00335175623675711	0.0333580296559593	-0.100478243808934	0.919964654342713	0.985023214897336	0.00655353398664915	Braak
NUP35	FRMD4A	-0.00686655242994102	0.0362564931214546	-0.18938821266963	0.8497885622227	0.940907811142905	0.0264529260661075	Braak
NUP35	PICALM	-0.0232602895162433	0.0206217046277599	-1.12795183211632	0.259340262129033	0.569280859505302	0.244673417894005	Braak
NUP35	CD163	0.0141484813872446	0.0306336937982041	0.461860116525487	0.644181636800201	0.910803990596437	0.0405750752349629	Braak
NUP35	GPNMB	0.0462380983938478	0.0357820655497246	1.29221434490954	0.196282925261778	0.600913072040808	0.221188348402403	Braak
NUP35	ERN1	-0.00499211639321213	0.0278483488537717	-0.17926076764641	0.857732950702112	0.954594288879754	0.0201811682469884	Braak
NUP37	AIF1	-0.0162481504843044	0.0214515282690959	-0.757435567316302	0.448788954258893	0.824246640329396	0.0839428143872696	Braak
NUP37	HSPA1A	-0.0517637469292926	0.0298877335066849	-1.73193952354115	0.0832843307032697	0.685684068396815	0.163875941081119	Braak
NUP37	FRMD4A	-0.055912270196925	0.0428174525046848	-1.30582897688291	0.191610723575585	0.451117201656606	0.345710612401048	Braak
NUP37	PICALM	-0.0315838373848165	0.0187456081244343	-1.68486597901553	0.0920144317097844	0.325113533425156	0.487964951852583	Braak
NUP37	CD163	0.0205242531805904	0.0316538262078806	0.648397228372999	0.516728062513761	0.866157373866665	0.0624031929797703	Braak
NUP37	GPNMB	0.0174806956721638	0.038774065692282	0.450834736055118	0.652108663967032	0.902085637656568	0.0447522316418016	Braak
NUP37	MKI67	-0.0251116510305125	0.0436149288427681	-0.575758156594501	0.564778659968535	0.921474465981637	0.0355166945598461	Braak
NUP37	ERN1	-0.0212976738795988	0.029083556703028	-0.73229261802706	0.463989984031786	0.778317700197314	0.108843092883347	Braak
NUP42	HIF1A	0.0137220686924275	0.0161101897647605	0.851763318297047	0.394345469399513	0.730538039994774	0.136357164904645	Braak
NUP42	TMEM163	0.000489588891175848	0.0187364907676526	0.0261302341642915	0.979153461915433	0.995818981049678	0.00181960000615759	Braak
NUP42	FRMD4A	-0.0087304693802756	0.0106970250680032	-0.81615863520691	0.414409411598569	0.679862920546044	0.167578644428733	Braak
NUP42	PICALM	0.0122996483912423	0.00868009464503328	1.41699473268764	0.156484467481874	0.439193051362055	0.35734453963945	Braak
NUP42	CD163	0.0212920916980946	0.0110446232205129	1.92782417951111	0.053876999102648	0.382048153667399	0.417881894800224	Braak
NUP43	AIF1	0.00237934904745245	0.0205690405472981	0.115676229135782	0.907909146161685	0.981595622914194	0.00806738686260318	Braak
NUP43	HIF1A	0.0397736221519078	0.0393674665377904	1.01031703713338	0.312343421174485	0.665427783233475	0.17689907023442	Braak
NUP43	HIST	0.0498623624676441	0.0396702891717578	1.25691956143194	0.208782764414418	0.755689502412466	0.121656610700056	Braak
NUP43	HSPA1A	-0.0130871585613103	0.0268154799128862	-0.488044913006433	0.625518028767942	0.943787199407331	0.0251259172923503	Braak
NUP43	IFI44L	0.0273312453372943	0.0460398717080204	0.593642951714243	0.552750946723121	0.886503805875452	0.0523193955767016	Braak
NUP43	TMEM163	-0.00115454364619097	0.0394666944009088	-0.029253619126622	0.976662317629927	0.995818981049678	0.00181960000615759	Braak
NUP43	FRMD4A	-0.00491165170508361	0.0324247069203287	-0.151478676959274	0.879598130058467	0.954189185556084	0.0203655098897866	Braak
NUP43	PICALM	0.024268699191552	0.0199821020458567	1.2145218323807	0.224548517990772	0.53191069139924	0.274161280277221	Braak
NUP43	CD163	0.0429550328542023	0.0237414202137089	1.80928657458322	0.0704064936267498	0.434398372201682	0.362111810825176	Braak
NUP43	GPNMB	0.0157362763701144	0.0300324525360513	0.523975734290246	0.600295417529694	0.885535595936173	0.0527939767574207	Braak
NUP43	MKI67	0.0374117805296128	0.0405478648459471	0.922657226755362	0.356185862888692	0.846218495699653	0.0725174865767943	Braak
NUP43	ERN1	0.0485512223859214	0.0229921100894814	2.11164709097896	0.0347167302710879	0.299931506274979	0.522977911423938	Braak
NUP50	AIF1	0.0112732384395792	0.0170737328597098	0.660267940948139	0.509081899443696	0.854210522266138	0.0684350831855054	Braak
NUP50	HIF1A	0.0628168083316826	0.0356889441580399	1.76011955000724	0.0783875386781368	0.356895692557183	0.447458693596414	Braak
NUP50	HIST	-0.00788171693141494	0.0289161460532814	-0.272571487116296	0.785182632240722	0.968618559690033	0.013847213697755	Braak
NUP50	HSPA1A	0.0270045304399582	0.0258228225736876	1.04576214946676	0.295670860609282	0.845383020535443	0.0729464791966339	Braak
NUP50	IFI44L	0.0255178207482435	0.0325239060797125	0.784586595647587	0.432695991698377	0.828751177353427	0.0815758416125301	Braak
NUP50	TMEM163	0.00374321299622816	0.0385681761718402	0.0970544466388637	0.922683156325643	0.988438010532865	0.00505056208898974	Braak
NUP50	FRMD4A	-0.0137328726331023	0.0375046198627534	-0.366164826716205	0.714242086537678	0.873927853442766	0.0585244187900721	Braak
NUP50	PICALM	0.0045887262386166	0.00908692127828513	0.504981401080496	0.613571899245834	0.843681433822982	0.0738215079355205	Braak
NUP50	CD163	0.0283184599314593	0.0204494789277326	1.38480105197473	0.166113309193749	0.607258841702086	0.216626153139593	Braak
NUP50	GPNMB	0.0194067893787417	0.0256849336310514	0.755570937324914	0.449906486208537	0.811010001686866	0.0909737898694463	Braak
NUP50	MKI67	0.0377633834535283	0.044295293545298	0.85253715307045	0.393916027263543	0.864805316227062	0.0630816493033803	Braak
NUP50	ERN1	0.0385745305056008	0.0230563214117502	1.67305659114997	0.0943161559583042	0.433352285513483	0.363158908611426	Braak
NUP54	AIF1	-0.0234800743663121	0.0212629374717929	-1.10427237052549	0.26947500438879	0.723980141967383	0.140273345891614	Braak
NUP54	HIF1A	-0.0198731415934599	0.0406293157717538	-0.489133061090733	0.624747496497993	0.862403202575211	0.0642896393811777	Braak
NUP54	HIST	-0.0415023999324759	0.0343675655272886	-1.20760371867254	0.227199728155765	0.765864104220538	0.115848285227715	Braak
NUP54	HSPA1A	0.0401152156224596	0.0255598286952052	1.56946339902446	0.116540001435319	0.726919894370204	0.138513445192949	Braak
NUP54	IFI44L	0.0284210143939696	0.037566066121084	0.756560836111031	0.449313012140987	0.838744007622908	0.076370569613534	Braak
NUP54	TMEM163	0.0111777459625438	0.0445404248434887	0.250957327008476	0.80184710167	0.976535734141373	0.0103118600499966	Braak
NUP54	FRMD4A	-0.0196106209943178	0.0107059505683739	-1.83174963017753	0.0669887307489418	0.23995167982807	0.619876205358533	Braak
NUP54	PICALM	0.00420423327116305	0.00799615629779602	0.52578177746749	0.599039836977416	0.834346496706661	0.0786535532513079	Braak
NUP54	CD163	-0.0084674107096098	0.010212555042512	-0.829117754994936	0.407037777856206	0.811403491322976	0.0907631279367936	Braak
NUP54	GPNMB	0.00215629747628588	0.0312834357089465	0.0689277704772438	0.945047113438149	0.991475545039987	0.00371799329445083	Braak
NUP54	MKI67	0.0349839333937214	0.0427121547213534	0.819062714628901	0.412750633296593	0.868735438922881	0.0611124616518331	Braak
NUP54	ERN1	0.000408185249012716	0.0223934248341403	0.0182279062732025	0.985457040345618	0.99402632201013	0.00260211524816315	Braak
NUP58	AIF1	-0.0136337981548619	0.0194050468954048	-0.702590322422279	0.482311095243115	0.841336422910165	0.0750303093174876	Braak
NUP58	CCL3	0.0306001602296849	0.0441683914406276	0.692806761387689	0.488430828466158	0.970449092743953	0.0130272416463176	Braak
NUP58	HIF1A	-0.0598757690581331	0.0223618447500427	-2.67758629609567	0.00741547473680174	0.0976997339747289	1.01010661881413	Braak
NUP58	HIST	-0.0271972540961201	0.0343119478853597	-0.792646753457114	0.427983660981917	0.878170838016944	0.0564209888879803	Braak
NUP58	HSPA1A	-0.00375438215612428	0.0300081035289034	-0.125112276839091	0.900434664155137	0.982333808773789	0.00774090867518395	Braak
NUP58	IFI44L	0.00784911846974737	0.0371987739652	0.211004762605626	0.832883555003012	0.970510529782262	0.0129997482699267	Braak
NUP58	TMEM163	-0.02345913253565	0.0173937582879836	-1.34870981574216	0.177430191467188	0.77379354436997	0.111374897845834	Braak
NUP58	FRMD4A	-0.0214307139026817	0.0106737438507072	-2.00779728298068	0.0446648376911197	0.185383089771744	0.731929883750106	Braak
NUP58	PICALM	-0.00452522790285298	0.00786673965654636	-0.575235497858033	0.56513203824229	0.815603276727096	0.0885210380905163	Braak
NUP58	CD163	-0.0167973850826213	0.0105177526817054	-1.59705077605016	0.110254389291763	0.533128081679618	0.273168441096683	Braak
NUP58	GPNMB	-0.0474887603375829	0.0295455391181718	-1.60730728749421	0.107986976465449	0.475566837719004	0.322788437269873	Braak
NUP58	MKI67	-0.0132171416856107	0.0437255734571732	-0.302274862067988	0.762442539738394	0.955502691857624	0.0197680851058123	Braak
NUP58	ERN1	-0.0272978872785278	0.0370191111064047	-0.737399858145298	0.460879221713322	0.77523821735749	0.110564825768496	Braak
NUP62	AIF1	-0.0525366423453491	0.0246187242122285	-2.134011571536	0.0328418336073889	0.364362739215616	0.438466041634379	Braak
NUP62	CCL3	0.00377901156931471	0.0493626210021951	0.0765561368620736	0.938976654208919	0.999664149370813	0.00014588257374824	Braak
NUP62	HIF1A	-0.0387897847712157	0.0491734513725046	-0.788835920370337	0.430207912166764	0.752804350137245	0.123317879969824	Braak
NUP62	HIST	-0.0236723016070808	0.0378801721420797	-0.624925924789665	0.532019676408327	0.907436950428702	0.042183540431955	Braak
NUP62	HSPA1A	-0.00588192469974035	0.0281527598428857	-0.208928884150828	0.834503755423695	0.976870716471395	0.0101629089918652	Braak
NUP62	IFI44L	-0.0166763303268489	0.0391943819252652	-0.425477568663971	0.670488570291113	0.928973396427194	0.0319967229819268	Braak
NUP62	TMEM163	0.0133132328159036	0.0364398373583936	0.365348305069672	0.714851424532812	0.957495138788507	0.0188634222707609	Braak
NUP62	FRMD4A	0.0239622711764198	0.035876967058061	0.667901250895617	0.504196628867272	0.747577611092298	0.126343713612989	Braak
NUP62	PICALM	-0.0250599080064071	0.0230162217930273	-1.08879329682159	0.276245048267268	0.588441712384442	0.230296549377024	Braak
NUP62	CD163	-0.012071315247068	0.0247943958985472	-0.486856598420909	0.626359957820754	0.905372181891369	0.0431728535967587	Braak
NUP62	GPNMB	0.00602985424600516	0.0287552300953968	0.209695913612961	0.833905015094731	0.961104409998814	0.0172294299971867	Braak
NUP62	MKI67	-0.103640689391079	0.0531190245985916	-1.95110302145545	0.0510447918769665	0.554344205876115	0.256220487450182	Braak
NUP62	ERN1	-0.0196603950595788	0.0300855950339862	-0.653482008162693	0.513445584740387	0.808261114464903	0.0924483146562902	Braak
NUP62CL	HSPA1A	-0.0470009703234117	0.0424735445349937	-1.10659401841746	0.268469494610198	0.83006556498836	0.0808876023371157	Braak
NUP62CL	PICALM	-0.0040478767762372	0.0354420868554018	-0.114211016770878	0.909070518936283	0.969995228775636	0.013230401941497	Braak
NUP62CL	ERN1	-0.163216662726975	0.045368308870781	-3.59759194886131	0.000321176970390499	0.0439261646127578	1.35727671524669	Braak
NUP85	AIF1	-0.0303870786806859	0.0252980772860507	-1.20116158777969	0.229688526516885	0.694038440651898	0.158616474645057	Braak
NUP85	HIF1A	-0.00568034235185904	0.0390187045156364	-0.14557998330218	0.884252970628497	0.966688975993924	0.0147132340214763	Braak
NUP85	HIST	0.0332327207004229	0.031982685962392	1.03908473289269	0.298765330664278	0.8152482316138	0.0887101345657975	Braak
NUP85	HSPA1A	0.00203981533605883	0.0238651297016667	0.0854726272833278	0.931885656083013	0.987650764433101	0.00539659578893945	Braak
NUP85	IFI44L	0.0508859288160904	0.034635424047049	1.4691874061356	0.141781965227483	0.612517767652589	0.212881308952723	Braak
NUP85	TMEM163	0.0170664689666667	0.0361259638033451	0.472415602793868	0.636630169579694	0.94012671951415	0.0268136039783925	Braak
NUP85	FRMD4A	-0.0126428814209004	0.0104338044241055	-1.21172305968197	0.225618408982051	0.494287249515812	0.306020592323656	Braak
NUP85	PICALM	0.00302626908711217	0.0083054987040038	0.364369340718013	0.715582226752084	0.895789924160027	0.0477938268057211	Braak
NUP85	CD163	0.0231083961058003	0.0195482951963865	1.1821182294235	0.237158792129254	0.682711449834308	0.165762813483228	Braak
NUP85	GPNMB	0.011184475663373	0.0234246643512363	0.477465781181308	0.633030481990779	0.893762475546937	0.0487778830668023	Braak
NUP85	MKI67	0.0983046653940914	0.0380960444237742	2.5804428486214	0.00986736875565343	0.404725215986016	0.392839736496931	Braak
NUP85	ERN1	0.0159455808593063	0.022684062239607	0.702942034406203	0.482091874077876	0.78968883588647	0.102544001719967	Braak
NUP88	AIF1	-0.0108629661525708	0.0245652148057501	-0.442209288152777	0.658337765487186	0.913840457465801	0.0391296188069009	Braak
NUP88	HIF1A	0.00656163758986101	0.0391571123189154	0.167572050166001	0.866919960970614	0.962131667529297	0.0167654907807575	Braak
NUP88	HIST	0.0202640239377206	0.0307121686017691	0.659804398721403	0.509379360185062	0.899100719461804	0.0461916548114291	Braak
NUP88	HSPA1A	0.00658394183107515	0.0269875466424847	0.243962221475534	0.807260078884346	0.973041752176441	0.0118685242220879	Braak
NUP88	IFI44L	0.0653491072958282	0.0335792594114771	1.94611520447924	0.0516409025975047	0.420628546639734	0.376101256548864	Braak
NUP88	TMEM163	-0.0188392239829699	0.0182993396950635	-1.02950293818809	0.303243399805354	0.839198604924838	0.0761352467805954	Braak
NUP88	FRMD4A	-0.0128411261921166	0.0116368265166729	-1.10349038663747	0.269814264037875	0.545551116061614	0.263164551430428	Braak
NUP88	PICALM	0.0164295113673296	0.00849249496409458	1.93459182923181	0.0530404034830523	0.236763757605151	0.625684776090654	Braak
NUP88	CD163	0.004661332096897	0.00984244530921673	0.47359491980433	0.635788798870169	0.907865932694852	0.0419782803222251	Braak
NUP88	GPNMB	-0.00954044046513408	0.0271292294305146	-0.351666474330565	0.72508840607743	0.929013368181026	0.031978036614021	Braak
NUP88	MKI67	0.0141881452568063	0.0360406814127932	0.393670283153138	0.693824483939447	0.946699212240745	0.0237879842638839	Braak
NUP88	ERN1	-0.013685642204032	0.0233379634471408	-0.586411159441106	0.557599246893027	0.830785433260639	0.0805111268576711	Braak
NUP93	AIF1	-0.0291645072639942	0.0202324786797034	-1.44146981324889	0.149451999514257	0.61531541484493	0.210902204856331	Braak
NUP93	HIF1A	0.0132127167987413	0.0151429413835644	0.872533047845114	0.382917647439144	0.722621998464381	0.141088821530426	Braak
NUP93	HIST	-0.00580866760127597	0.0337868658172658	-0.171920876967156	0.863499733506139	0.98185460679079	0.00795281785804395	Braak
NUP93	HSPA1A	-0.0252374263595874	0.0277892540707775	-0.90817214076021	0.363787280649281	0.878668956229747	0.0561747171474821	Braak
NUP93	IFI44L	-0.0462122973315435	0.0362510901079292	-1.27478366013152	0.202385825724508	0.689884241723591	0.161223775057247	Braak
NUP93	TMEM163	-0.0155562110330531	0.0161743726418226	-0.961781416660875	0.336159414763112	0.856427471234988	0.0673094104873401	Braak
NUP93	FRMD4A	-0.0259733702262632	0.010028385758166	-2.58998515340451	0.0095980071270895	0.0672459832278731	1.17233365205521	Braak
NUP93	PICALM	-0.0167417070664049	0.00764676281206639	-2.18938490415669	0.0285688759272166	0.160966084848897	0.793265619089685	Braak
NUP93	CD163	0.00252025931365763	0.00954324533108135	0.264088287183545	0.791711889080564	0.954095984433205	0.0204079319910976	Braak
NUP93	GPNMB	0.0280055625720924	0.0302718996992696	0.925133964181576	0.354896227912164	0.743552510731886	0.128688355567293	Braak
NUP93	MKI67	0.0272718866067672	0.0415691691932655	0.656060420163158	0.511785249517638	0.903795277170751	0.0439299324273009	Braak
NUP93	ERN1	-0.000454284010563092	0.0204972843035136	-0.0221631316537489	0.982317827039823	0.992952872175514	0.00307136362931628	Braak
NUP98	AIF1	-0.0189637495791105	0.0235518632474726	-0.80519105345712	0.420709438386511	0.811673838607792	0.0906184517307821	Braak
NUP98	CCL3	0.0137259214463773	0.0290710705066477	0.472150533405315	0.63681934498067	0.99166136979238	0.00363660439568349	Braak
NUP98	HIF1A	-0.00521955958701255	0.0123977065676293	-0.421010092353769	0.67374771225683	0.882874345789827	0.054101102553007	Braak
NUP98	HIST	-0.0109433821776279	0.0130056494305231	-0.841432966195816	0.400105423744229	0.870446355499745	0.0602579887377223	Braak
NUP98	HSPA1A	0.0190512292860391	0.0190959656903761	0.997657285048457	0.318445572741188	0.85399880299576	0.0685427380378106	Braak
NUP98	IFI44L	0.00617666424454034	0.0132846402144974	0.4649478002272	0.641968838486607	0.915399856164875	0.0383891601486212	Braak
NUP98	TMEM163	-0.0269862671982731	0.0158836082556558	-1.69900105592593	0.0893189846591427	0.698544006635133	0.155806229153532	Braak
NUP98	FRMD4A	-0.0191991192507367	0.00763814702129005	-2.51358335957954	0.0119511530247355	0.0770079860242495	1.1134642344844	Braak
NUP98	PICALM	0.00408483132492673	0.00595228370595862	0.686262874338054	0.492547355759314	0.772836735003564	0.111912242919982	Braak
NUP98	CD163	-0.00672676946935918	0.00757274234689814	-0.888287117297015	0.374386327632277	0.793717915996756	0.100333816581459	Braak
NUP98	GPNMB	0.0121312694100778	0.0106288203004754	1.14135614933062	0.25372174487596	0.659334765607149	0.180894024038978	Braak
NUP98	MKI67	0.00565862087519375	0.0153259605487813	0.36921802435696	0.711965222059792	0.948683659266368	0.0228785799205987	Braak
NUP98	ERN1	0.0130164382260636	0.0210886595975968	0.61722454031867	0.53708663128539	0.82064580530303	0.0858442460393932	Braak
NUPR1	AIF1	0.258947357880601	0.0691691365091252	3.74368354080058	0.000181342025766616	0.0306372580374125	1.51375010563563	Braak
NUPR1	HIF1A	0.309078710420187	0.0981900596642141	3.14775967625603	0.00164526898342989	0.0418117690988982	1.37870145661521	Braak
NUPR1	HSPA1A	0.190876109372741	0.0808269722794114	2.36153976809747	0.0181992198580007	0.482752401441193	0.316275557154855	Braak
NUPR1	IFI44L	0.267506246038546	0.0802256126073688	3.33442447298901	0.000854761096817876	0.0548153263382852	1.26109799601324	Braak
NUPR1	PICALM	0.208637647483301	0.0690266105805083	3.02256833601817	0.00250639485616083	0.0320794118739805	1.49377360242735	Braak
NUPR1	CD163	-0.0196226390279787	0.0547395473120211	-0.358472804243844	0.719989516506279	0.937257600189309	0.0281410292132716	Braak
NUPR1	GPNMB	0.152688324747243	0.0589329006256777	2.59088426203674	0.00957296807433745	0.155196876425715	0.809117023829938	Braak
NUPR1	ERN1	0.0975805783975971	0.0771701670601776	1.26448577364752	0.206055723738864	0.585327071048142	0.232601389545566	Braak
NUS1	AIF1	-0.00302212422910622	0.0275707990203298	-0.109613226184624	0.912716120889987	0.983415804377052	0.00726281648658338	Braak
NUS1	CCL3	-0.000647090610379925	0.0587041577676438	-0.0110229093642935	0.991205168905433	0.999984346748912	6.79817377811401e-06	Braak
NUS1	HIF1A	-0.00399879631596816	0.0373455934260846	-0.107075452526486	0.914729121235602	0.975555757063377	0.0107479038266694	Braak
NUS1	HIST	0.00279578638397198	0.0358571029320899	0.0779702250141887	0.937851737863939	0.992588421928414	0.00323079494760866	Braak
NUS1	HSPA1A	0.00358966873457663	0.0380703566605491	0.0942903888866498	0.924878484458258	0.986152505662491	0.00605591746640361	Braak
NUS1	IFI44L	0.0163134502201613	0.0370501753933161	0.440306963380915	0.659714798042289	0.922788135521816	0.0348979979291522	Braak
NUS1	TMEM163	0.0140235076247528	0.0216164096837966	0.648743608669885	0.516504112215163	0.923540078858591	0.0345442527419453	Braak
NUS1	FRMD4A	-0.0249283604959198	0.0119803317898397	-2.08077379935847	0.0374546154203821	0.165724406439747	0.780613527781266	Braak
NUS1	PICALM	-0.01169956620903	0.00985250070357771	-1.18747174560278	0.235041594961925	0.544369908948017	0.264105889234709	Braak
NUS1	CD163	-0.00274849114810067	0.0116480478043758	-0.235961527138319	0.813462524158238	0.959000098715171	0.018181348125007	Braak
NUS1	GPNMB	-0.0605424647324914	0.0329283848600061	-1.83861021395023	0.065972537888794	0.398917596584907	0.399116806179071	Braak
NUS1	MKI67	-0.0625469529512789	0.0437238710471288	-1.43049898038216	0.152573858250179	0.726358893426795	0.138848741666293	Braak
NUS1	ERN1	-0.0168993224945806	0.0260901521572488	-0.647728016024058	0.517160880583575	0.811622106258747	0.0906461325413023	Braak
NUSAP1	AIF1	0.0606731937352767	0.0377074282994005	1.60905149122146	0.107605082960082	0.555921109927889	0.254986834234282	Braak
NUSAP1	HSPA1A	-0.0293459885462623	0.0471129128562164	-0.622886312205385	0.533359233457903	0.919217047983368	0.0365819297326878	Braak
NUSAP1	FRMD4A	0.114824495613114	0.0516607615066049	2.2226636283407	0.0262384902090013	0.131952431548203	0.87958260242584	Braak
NUSAP1	PICALM	0.086880340664662	0.0351974825798215	2.46836802795862	0.0135730690968638	0.101118880053198	0.995167749083543	Braak
NUSAP1	CD163	0.0403510800793792	0.0498296403540384	0.809780680588617	0.418066238093946	0.818125579512524	0.0871800284761367	Braak
NUSAP1	MKI67	0.00637021139868256	0.0752468536587888	0.0846575117621349	0.932533675353189	0.986142763737864	0.00606020776124378	Braak
NUSAP1	ERN1	0.0094480543513227	0.0295412558695423	0.31982575124925	0.749100425426792	0.920270503738825	0.0360844976395887	Braak
NUTF2	AIF1	0.0181287315680126	0.0260178144541509	0.696781491772086	0.485939550581119	0.842939624545858	0.0742035305538843	Braak
NUTF2	CCL3	-0.0162194565304103	0.0496741431720885	-0.326517087053126	0.744033163491683	0.992628269364334	0.00321336055707958	Braak
NUTF2	HIF1A	-0.0695657882267879	0.0433186689462325	-1.60590779723942	0.108294170082853	0.418171828899101	0.378645227773164	Braak
NUTF2	HIST	-0.0718713582685924	0.0461134663496034	-1.55857635432801	0.119096683180518	0.662083976005828	0.179086922942516	Braak
NUTF2	HSPA1A	-0.0675746025410704	0.0332830858264425	-2.03029859951821	0.0423261964979725	0.590655496123176	0.228665750517285	Braak
NUTF2	IFI44L	0.00639920105485675	0.0406882203314306	0.157274046461883	0.87502887361504	0.979080306167118	0.00918168501516556	Braak
NUTF2	TMEM163	-0.0465849454122028	0.0394079297541004	-1.18212110361762	0.237157651845061	0.805889973234322	0.0937242476229263	Braak
NUTF2	FRMD4A	-0.063239116676443	0.0427792673309781	-1.47826553893898	0.139336717723316	0.373823518068077	0.427333379666928	Braak
NUTF2	PICALM	-0.00568086907881764	0.0262964499565657	-0.21603178711198	0.828962970011496	0.942414534622776	0.0257580244905564	Braak
NUTF2	CD163	0.0196969994761627	0.0278053344873113	0.708389229597338	0.478703579003562	0.848835154875241	0.0711766422403535	Braak
NUTF2	GPNMB	0.00207630600020498	0.0327509516066227	0.063396814393177	0.949450523896422	0.99155354982944	0.00368382632259295	Braak
NUTF2	MKI67	-0.0500717077963195	0.0472117477557804	-1.06057729646725	0.288882044853187	0.821089312252289	0.0856096008480043	Braak
NUTF2	ERN1	0.0121713649979249	0.0353212501837604	0.344590435916136	0.730402296934732	0.91295751102134	0.0395494340301713	Braak
NVL	AIF1	-0.038618762884291	0.0238579353325729	-1.6186967709467	0.105512521991362	0.552558488517012	0.257621744980806	Braak
NVL	CCL3	-0.0222980585329403	0.0570444544965872	-0.390889153550839	0.695879171633885	0.99166136979238	0.00363660439568349	Braak
NVL	HIF1A	-0.00621622452432152	0.0146159380455436	-0.425304520650787	0.670614698505585	0.881799929585622	0.0546299401894162	Braak
NVL	HIST	-0.0139698051934184	0.03290056471881	-0.424606851366036	0.671123297639243	0.94072106297967	0.0265391319042303	Braak
NVL	HSPA1A	-0.0235691039833078	0.0234870124774621	-1.00349518721994	0.31562199788414	0.853742308694976	0.0686731958215403	Braak
NVL	IFI44L	0.0259518242786428	0.0361489091113559	0.717914452098646	0.47281003629129	0.850589936575519	0.0702797597780912	Braak
NVL	TMEM163	-0.0151289431178329	0.0173031546804716	-0.874345944263418	0.381929885798123	0.878990689219247	0.0560157252016769	Braak
NVL	FRMD4A	-0.0330078416494443	0.00970210045757119	-3.40213356827141	0.000668619513132509	0.0123694729826874	1.90764880365192	Braak
NVL	PICALM	-0.00637694486118554	0.00763878672650162	-0.834811219308125	0.403824007920299	0.702886249811948	0.15311495247112	Braak
NVL	CD163	-0.00473951511295088	0.00923402989423368	-0.513266165177842	0.607765148325274	0.896187404056147	0.0476011644035071	Braak
NVL	GPNMB	0.0353067724903048	0.035290987170919	1.00044729038917	0.317094093914604	0.713308215118332	0.146722774212858	Braak
NVL	MKI67	-0.000311091144396585	0.0451508674319726	-0.00689003693816727	0.99450258939978	0.997597058579862	0.00104484004717439	Braak
NVL	ERN1	-0.0309321236936765	0.0217108595700204	-1.42473049461337	0.154235120627454	0.526158100203342	0.278883739251079	Braak
NWD2	ERN1	-0.131591128479948	0.0729640560999083	-1.80350621269962	0.0713087506266972	0.392963083647173	0.405648246879992	Braak
NXF1	AIF1	0.0149658599259879	0.0320309366376555	0.46723141740395	0.640334318161095	0.908352350846757	0.0417456555036835	Braak
NXF1	HIF1A	-0.045721664563866	0.0419470330041731	-1.08998566261689	0.275719459752666	0.629599915641521	0.200935338838992	Braak
NXF1	HIST	-0.0311011187913936	0.0379403039570627	-0.819738261100673	0.412365333388733	0.87567634897103	0.0576563799372734	Braak
NXF1	HSPA1A	-0.0360310366920349	0.0301642219915753	-1.19449580705573	0.232284079897773	0.813433019952981	0.0896782021154656	Braak
NXF1	IFI44L	-7.77332979441219e-05	0.0492112644843341	-0.00157958342990491	0.998739675292882	0.999473098957499	0.000228890521891412	Braak
NXF1	TMEM163	0.0384246027927353	0.0544797782601638	0.705300278742724	0.48062338703839	0.91107305576195	0.0404467970750976	Braak
NXF1	FRMD4A	0.0107058707067176	0.0486406311616599	0.220101393650424	0.825792189447239	0.929467080957438	0.0317659870773466	Braak
NXF1	PICALM	0.0628722125500245	0.0248786081408427	2.52715956592477	0.0114989245163934	0.0907464478310539	1.04217036593444	Braak
NXF1	CD163	-0.0224906490475158	0.0343573382522405	-0.654609762909941	0.51271903671018	0.863885784885744	0.0635436721886473	Braak
NXF1	GPNMB	0.0123568976663264	0.0329123495168514	0.375448664337972	0.707326818495514	0.921281285863351	0.0356077506421387	Braak
NXF1	MKI67	-0.0598324143377604	0.0641151163297828	-0.933202928775893	0.350715202849902	0.843656679148886	0.0738342508686398	Braak
NXF1	ERN1	-0.0690777698433305	0.0353233715854076	-1.95558257162142	0.0505143476221787	0.346783960110276	0.459940998268191	Braak
NXN	AIF1	-0.008001279105864	0.0294418818574006	-0.271765206606614	0.785802559735082	0.950025951725728	0.0222645309876385	Braak
NXN	HIF1A	0.00989214704315116	0.0192528450131432	0.513801832217427	0.607390546812682	0.857364046408373	0.0668347325980008	Braak
NXN	HIST	-0.010949964488112	0.0176635558829755	-0.619918467190734	0.535311466880839	0.907976362959446	0.0419254571726355	Braak
NXN	HSPA1A	-0.0620731097232948	0.0283827736577511	-2.18699942689861	0.0287425658333123	0.524221882709628	0.28048485416072	Braak
NXN	IFI44L	-0.0723488477815423	0.0410595858345675	-1.76204524013081	0.0780616541667129	0.502983435922899	0.298446316744731	Braak
NXN	TMEM163	-0.0268050810121684	0.0218838052416761	-1.22488208591438	0.220619650937681	0.792146585721152	0.101194445330669	Braak
NXN	FRMD4A	-0.0622493721102188	0.0117164555942863	-5.31298664594229	1.07842943885093e-07	2.03296489100596e-05	4.69187012149676	Braak
NXN	PICALM	-0.0231470135474168	0.00920222541484217	-2.51537128291633	0.0118907087818404	0.0924852463949509	1.03392754207503	Braak
NXN	CD163	0.0241021696045798	0.0141143136106306	1.70764022038072	0.0877031206022944	0.481942216173466	0.317005029606331	Braak
NXN	GPNMB	-0.0300765899432987	0.0190276876578495	-1.5806749871097	0.113952370357021	0.484681683130901	0.314543392626091	Braak
NXN	MKI67	-0.029111069865507	0.0240824723933904	-1.20880735955901	0.226736863506538	0.792431383355868	0.101038333047195	Braak
NXN	ERN1	-0.0649029265487555	0.0316126328329126	-2.05306931857898	0.0400658551023177	0.316135601459147	0.500126593541544	Braak
NXPE1	HIF1A	-0.00986971041001272	0.0471616637980716	-0.209274008064497	0.83423434109289	0.948259224555602	0.0230729238383435	Braak
NXPE1	HIST	0.0347348112104177	0.0423714593256988	0.819769055944471	0.412347774542464	0.87567634897103	0.0576563799372734	Braak
NXPE1	TMEM163	0.0146746275199608	0.0523164860778833	0.280497193525474	0.779096078325152	0.97315037325288	0.0118200464448444	Braak
NXPE1	FRMD4A	0.0280812525089657	0.0384317977268962	0.730677568312482	0.464976120148286	0.720058159819844	0.142632423751061	Braak
NXPE1	PICALM	-0.0108147573807272	0.0327236650496496	-0.330487351105649	0.741031748588348	0.906596997807237	0.0425857234395958	Braak
NXPE1	CD163	0.0252886332101617	0.0337384571551968	0.749549189337085	0.453526262580725	0.834513554094991	0.0785666051550665	Braak
NXPE1	GPNMB	0.072182296629982	0.0418019096146482	1.72677031493049	0.0842089217496736	0.436376281017644	0.360138863269538	Braak
NXPE3	AIF1	0.0216133001356063	0.0210759451082979	1.02549612957081	0.305129150724199	0.750845034652962	0.124449686883504	Braak
NXPE3	HIST	-0.0627760300535463	0.0386250289433116	-1.62526816861885	0.104105430839035	0.641168128090413	0.193028074182034	Braak
NXPE3	HSPA1A	-0.00366856593627318	0.0307195637856989	-0.119421159814158	0.904941698145484	0.98250524761872	0.00766512135379039	Braak
NXPE3	FRMD4A	-0.0162562259058485	0.0338019277343521	-0.48092600024488	0.630569093021088	0.828964169320295	0.0814642407437861	Braak
NXPE3	PICALM	0.0275881742049746	0.0185952081539371	1.48361739092087	0.137910453027565	0.411343468752102	0.385795393963574	Braak
NXPE3	CD163	6.36200268444733e-05	0.0285510395207198	0.0022282910854543	0.998222082417252	0.999471679598451	0.000229507267095066	Braak
NXPE3	GPNMB	0.00793786503229626	0.03796202768688	0.209100132842473	0.834370071003278	0.961380370831873	0.0171047494077362	Braak
NXPE3	ERN1	0.0421501849909318	0.0271456946865136	1.55273922725848	0.120485446729271	0.480815288746582	0.318021731286703	Braak
NXPH1	FRMD4A	-0.00298931244030042	0.0123579209289673	-0.241894446281282	0.808861953592442	0.922041203181035	0.0352496712301739	Braak
NXPH1	PICALM	0.0206797060260382	0.0118391534476211	1.74672168221566	0.080685627449586	0.302857608374489	0.518761511538234	Braak
NXT1	AIF1	-0.0293912016437844	0.0259182392419875	-1.13399684945306	0.256795869561867	0.715344004593804	0.145485058382876	Braak
NXT1	HIST	-0.052950784754072	0.0446100812671366	-1.18696902695579	0.235239837890875	0.773530398968603	0.111522614291825	Braak
NXT1	HSPA1A	-0.0407011579542775	0.0296130600020055	-1.37443269798937	0.169307390846586	0.770705081777282	0.113111777408755	Braak
NXT1	TMEM163	0.0606962261936531	0.0477531728098822	1.27104069996146	0.203714169770239	0.787038740274134	0.104003889911332	Braak
NXT1	FRMD4A	-0.0486362491042513	0.0481278295869028	-1.01056394027556	0.312225181964039	0.587164369674691	0.231240306162761	Braak
NXT1	PICALM	0.00404078688935596	0.0340865373784177	0.118544950591386	0.905635880742024	0.969184421513106	0.0135935752457047	Braak
NXT1	CD163	-0.0227649723077925	0.0383724407066102	-0.593263599828063	0.55300475508009	0.878617780571311	0.0562000121725994	Braak
NXT1	GPNMB	0.0513699581973544	0.04004868753774	1.28268768231033	0.199601517055652	0.603875376818786	0.219052678505186	Braak
NXT1	MKI67	-0.0999689283006547	0.0480593898649746	-2.0801123064925	0.0375152330797097	0.514643884909522	0.288493183222021	Braak
NXT1	ERN1	-0.0462126884613085	0.0280141135872936	-1.64962165650207	0.0990203427626996	0.442983530005943	0.353612420414638	Braak
NXT2	AIF1	0.0115561888058824	0.0294136923699559	0.392884669511478	0.694404664960697	0.921974926706394	0.0352808895115787	Braak
NXT2	HSPA1A	-0.00314638614988009	0.0315354959408418	-0.0997728450436445	0.920524666969852	0.985023214897336	0.00655353398664915	Braak
NXT2	PICALM	0.0726762001111375	0.0348067040452015	2.08799431330117	0.0367983476590549	0.187981058435269	0.72588590941439	Braak
NXT2	ERN1	0.00354102403482212	0.0392533175541485	0.0902095480194104	0.928120697042566	0.976672449798827	0.0102510627871063	Braak
NYNRIN	AIF1	-0.0248824616361966	0.062578094841818	-0.397622549856996	0.690908435812815	0.921974926706394	0.0352808895115787	Braak
NYNRIN	PICALM	0.0669638943544081	0.0554480715928606	1.20768662337087	0.227167825254538	0.53462027049825	0.271954578690891	Braak
NYNRIN	CD163	0.053921977734169	0.061113649465803	0.882322986853237	0.37760216917248	0.79567510247729	0.099264231263914	Braak
NYNRIN	ERN1	0.204989454932829	0.0833644952936175	2.45895394929024	0.0139342490115581	0.209261347712599	0.679310982006921	Braak
NYX	ERN1	-0.0664967891787208	0.0452759174390338	-1.4687010874658	0.141913882389729	0.511703834166603	0.290981328872792	Braak
OAF	AIF1	-0.0371159557063267	0.038580800043774	-0.962031779128861	0.336033640814712	0.767054534451811	0.115173758385364	Braak
OAF	PICALM	-0.0516044050582271	0.0327272519560668	-1.57680226642619	0.114841030003345	0.369469710147314	0.432421160124606	Braak
OARD1	AIF1	0.0395489528738846	0.0260218001942874	1.51983923397301	0.128551385783675	0.588722443775762	0.230089407330062	Braak
OARD1	HIF1A	0.0540684525596087	0.0395743565940584	1.3662496933109	0.171860604963741	0.517522337197321	0.286070900533499	Braak
OARD1	HIST	-0.00444651118336881	0.0336184196397862	-0.132264134691999	0.894775374471158	0.986502829917492	0.00590166457723538	Braak
OARD1	HSPA1A	-0.0234499871293156	0.0274756920087566	-0.853481219757524	0.393392497906089	0.880397944755079	0.0553209799562292	Braak
OARD1	IFI44L	-0.0199607863505304	0.0438512210590469	-0.455193398689004	0.648970109225493	0.916811368192526	0.0377200102188824	Braak
OARD1	TMEM163	0.0565373599558782	0.039549193607425	1.42954520178292	0.152847592751875	0.757864072361306	0.120408680802037	Braak
OARD1	FRMD4A	-0.0118492550551994	0.0423235542209912	-0.279968336149863	0.779501797900383	0.909157060975613	0.0413610839696305	Braak
OARD1	PICALM	0.010455837407869	0.011117454768625	0.940488414432492	0.346967089625001	0.655978801327728	0.183110195098651	Braak
OARD1	CD163	0.0223009924806594	0.0264980822363351	0.841607791905764	0.40000752635247	0.807601853400964	0.0928026930457737	Braak
OARD1	GPNMB	-0.0201414866188173	0.0309039441236278	-0.651744856198404	0.514565780437164	0.845025020344246	0.0731304318354306	Braak
OARD1	ERN1	-0.023036524079572	0.0216579017102082	-1.06365447529545	0.287485254733232	0.660523570822549	0.180111679948747	Braak
OAS1	AIF1	0.0590244209079313	0.0365724332090101	1.61390467433788	0.106548104623809	0.554854871205441	0.255820596835635	Braak
OAS1	CCL3	-0.019820952987043	0.058424403730466	-0.339258113415836	0.734415294083324	0.992275582830698	0.00336769530416791	Braak
OAS1	HIF1A	0.111182628473962	0.0564657039948907	1.96902935070149	0.0489497207348113	0.276981830474381	0.557548718962717	Braak
OAS1	HIST	0.0672536927484843	0.05178443072993	1.29872418795585	0.1940386000973	0.742707289797022	0.129182313390066	Braak
OAS1	HSPA1A	-0.0166272734073387	0.0436818165055966	-0.380645191465615	0.703466543259685	0.958344455874825	0.0184783652449383	Braak
OAS1	IFI44L	-0.028626988886443	0.034336708613129	-0.833713831135731	0.404442262243073	0.816889020087927	0.0878369413100291	Braak
OAS1	TMEM163	0.0567101156345363	0.0539021491908677	1.05209377521712	0.292756527788962	0.833710772260978	0.0789845870080919	Braak
OAS1	FRMD4A	-0.0570796928522923	0.0156519914783447	-3.64680065992017	0.000265525751046523	0.00631504974394081	2.19962322413733	Braak
OAS1	PICALM	-0.0104169745292275	0.0141967554007953	-0.733757413940089	0.463096599609617	0.752701665058107	0.123377123257944	Braak
OAS1	CD163	0.0244631206394866	0.0416156108666555	0.587835192852779	0.556642919481636	0.879315763017426	0.0558551414101662	Braak
OAS1	GPNMB	0.0359307779404989	0.0409734155844693	0.876929038694012	0.380525182441799	0.765528368605406	0.116038710778256	Braak
OAS1	MKI67	0.00214461943415068	0.0689729310687615	0.0310936392135145	0.975194862390789	0.995521730181787	0.00194925578218515	Braak
OAS1	ERN1	0.0330411321952114	0.0481181667037657	0.68666648084549	0.492292924123384	0.795389061016813	0.0994203861595736	Braak
OAS2	AIF1	0.0659943268869024	0.0390164356744161	1.69144940449228	0.0907510032937292	0.527423922385864	0.277840175785369	Braak
OAS2	HSPA1A	0.00298268825003044	0.0502632104656239	0.0593413795577258	0.952680203046113	0.992606811848636	0.00322274874566372	Braak
OAS2	IFI44L	-0.0509844953153269	0.0445962312190951	-1.14324672559991	0.252936167175165	0.734010477103031	0.134297741016411	Braak
OAS2	PICALM	0.0304959312258258	0.0328005697743895	0.929737850152739	0.352506832027439	0.660863834245196	0.179888014232624	Braak
OAS2	CD163	0.0411516833963547	0.038029562255785	1.08209721478177	0.279209333288322	0.720437548922307	0.142403660004659	Braak
OAS2	GPNMB	0.0312774605082961	0.0455601761375991	0.68650877059459	0.492392335529556	0.834669130811357	0.0784856480372667	Braak
OAS2	ERN1	-0.0529974383630032	0.0403515144326685	-1.31339403509714	0.189050206433725	0.566558828672044	0.246754988464024	Braak
OAS3	AIF1	0.0255933403870776	0.0432885195134468	0.591226973681267	0.554368351839024	0.874601446299116	0.0581898088123304	Braak
OAS3	HSPA1A	-0.0113551184756188	0.0510469552422839	-0.222444579147258	0.823967811843952	0.97530099279468	0.0108613336996913	Braak
OAS3	IFI44L	0.0129276410787204	0.0501944207224885	0.257551355163433	0.796753176267797	0.961250419082438	0.0171634578483532	Braak
OAS3	PICALM	0.0693258908872756	0.0384630356553027	1.80240300085929	0.0714820234149876	0.282168708506645	0.549491149605031	Braak
OAS3	CD163	0.0177860030333044	0.0408313953642366	0.435596258091214	0.663129686169548	0.918679811208216	0.0368358275206975	Braak
OAS3	ERN1	-0.0409773139405127	0.0536698081046636	-0.763507740899711	0.445160647585166	0.766136097355676	0.115694074909955	Braak
OASL	HSPA1A	-0.0831236725562333	0.0467531235765118	-1.77792768049392	0.0754157333259818	0.675535073413226	0.170352097723527	Braak
OASL	IFI44L	-0.0491795807582262	0.0545694033504985	-0.901229951926474	0.367466068869353	0.807737198707742	0.092729916101582	Braak
OASL	ERN1	-0.10443805373143	0.0587049966009803	-1.77903176523966	0.075234554291853	0.399669853743907	0.398298608423466	Braak
OAZ1	AIF1	0.0444533106073628	0.0268706879338137	1.65434211125735	0.0980580212566173	0.53854908472974	0.268774707861285	Braak
OAZ1	CCL3	0.0260107641624543	0.0432743680799415	0.601066296667908	0.54779583034236	0.975631647723225	0.0107141204035749	Braak
OAZ1	HIF1A	0.00169940746723889	0.04143929152843	0.0410095685654517	0.967288267668565	0.990323064374012	0.00422310622346096	Braak
OAZ1	HIST	-0.00165803636702228	0.0329984295427381	-0.0502459174572191	0.959926420901631	0.996075592637564	0.00170770151644854	Braak
OAZ1	HSPA1A	-0.0328466783414172	0.0409273601979801	-0.802560394379853	0.422228867787214	0.886553359838114	0.0522951199775136	Braak
OAZ1	IFI44L	0.00525975837450631	0.0300207646148699	0.175204011023125	0.860919332741921	0.976200988078021	0.010460757100912	Braak
OAZ1	TMEM163	-0.0376698820254196	0.0395840612983251	-0.951642676114528	0.341278230437419	0.86186114308633	0.0645626989653788	Braak
OAZ1	FRMD4A	-0.0777260486646402	0.0350164874462116	-2.21969861437514	0.0264392329761215	0.13258629994868	0.8775013489635	Braak
OAZ1	PICALM	-0.00946705671978358	0.0296958710829513	-0.318800438395583	0.749877845819373	0.911055197580064	0.0404553098785578	Braak
OAZ1	CD163	-0.0120599151801301	0.0289497087158253	-0.41658157249567	0.676984490317473	0.921578274523102	0.0354677719481496	Braak
OAZ1	GPNMB	0.0200287052365102	0.0299138382138156	0.669546485253772	0.503146938092923	0.84052011793496	0.0754518872172792	Braak
OAZ1	MKI67	-0.0851576325763325	0.0397935644598759	-2.13998503859079	0.0323559758715876	0.505367475951318	0.296392711504717	Braak
OAZ1	ERN1	-0.0211084957255564	0.0491869740370691	-0.429148085215574	0.667815460623095	0.886296737973764	0.0524208491190117	Braak
OAZ2	AIF1	0.0138871266299812	0.0247514072431837	0.561064124295624	0.574753823837421	0.883601424577644	0.0537435926130618	Braak
OAZ2	CCL3	0.0063705068311822	0.0450171570434637	0.141512864196011	0.887464798151484	0.999664149370813	0.00014588257374824	Braak
OAZ2	HIF1A	0.0835199710475187	0.0402478960977782	2.07513880587982	0.0379736721114106	0.247023273188903	0.607262127949366	Braak
OAZ2	HIST	-0.0168681941369087	0.028933114222645	-0.583006516585295	0.559888913367927	0.917178073892757	0.0375463360847127	Braak
OAZ2	HSPA1A	0.000146013002553401	0.0247399575488373	0.00590190998772601	0.995290984479391	0.998994457558125	0.000436921242085422	Braak
OAZ2	IFI44L	-0.00601616082794465	0.0366765186361526	-0.16403303943942	0.869705134361353	0.977802080782089	0.00974904288398736	Braak
OAZ2	TMEM163	0.0535809780817518	0.0358266359589998	1.49556263510395	0.134767666255413	0.749064784693007	0.125480619659732	Braak
OAZ2	FRMD4A	-0.0153917918723384	0.0109803857980604	-1.40175328585059	0.160988932484735	0.408060127179882	0.389275839413826	Braak
OAZ2	PICALM	0.00586287244160049	0.00863606944449398	0.678882039946822	0.49721260634406	0.775470372256157	0.110434790257161	Braak
OAZ2	CD163	0.0185406421795896	0.0213691897861295	0.867634307390735	0.385594558989324	0.802666366648247	0.0954649344632383	Braak
OAZ2	GPNMB	0.0155076390488761	0.0310650279617928	0.499199262525988	0.617639014076361	0.890471804754992	0.0503798271644434	Braak
OAZ2	MKI67	-0.00459834031245568	0.0417054092052413	-0.110257647630941	0.912205044708658	0.985136429029682	0.00650362100304165	Braak
OAZ2	ERN1	-0.000202180499491261	0.0253527374428572	-0.00797470095475716	0.993637176672783	0.997235595877354	0.00120222794483116	Braak
OBI1	PICALM	0.00481692860835121	0.0107462610033734	0.44824228695349	0.65397834718666	0.866305190251435	0.0623290836261532	Braak
OBSCN	PICALM	0.132292487221518	0.0414768367956636	3.18955102273733	0.00142493982665106	0.0216765484721784	1.66400986875823	Braak
OBSCN	ERN1	0.0469258399174386	0.0522104256420311	0.89878294115384	0.368768288198131	0.717108687778835	0.144415015984473	Braak
OBSL1	AIF1	-0.0215512756357447	0.0390894074389301	-0.551332881405646	0.581405501885901	0.887452049954229	0.0518551030648224	Braak
OBSL1	HSPA1A	0.0190794452625056	0.0419080652603907	0.455269054869456	0.648915686051965	0.947405230490436	0.0234642219229622	Braak
OBSL1	PICALM	-0.000927496529640871	0.0295823341619311	-0.0313530543115305	0.974987979958976	0.994122232975862	0.00256021334591387	Braak
OBSL1	CD163	-0.0852762523142624	0.0355796144857831	-2.39677280225554	0.0165401759633336	0.208123056516891	0.681679804635157	Braak
OBSL1	ERN1	-0.00209385398242916	0.052364367143973	-0.0399862367604334	0.968104098992047	0.987323674848465	0.0055404489955112	Braak
OCEL1	AIF1	0.0465078931737711	0.02680172936174	1.73525717486581	0.0826952634683519	0.513955548432009	0.289074441132168	Braak
OCEL1	HSPA1A	0.0171842837870944	0.033134368665133	0.518624150071019	0.6040228647063	0.939224757762724	0.0272304680363863	Braak
OCEL1	FRMD4A	0.0138761088731432	0.045726608303089	0.303458082461931	0.761540787599363	0.899847702645231	0.0458309877802956	Braak
OCEL1	PICALM	0.0979121723553916	0.0288004946028718	3.39966982183801	0.000674672691964597	0.0123509767372195	1.90829869626575	Braak
OCEL1	CD163	0.0287502322741699	0.0319199036576628	0.900699218347046	0.367748264403733	0.790783444256191	0.101942431598432	Braak
OCEL1	GPNMB	0.0434798483269299	0.0362927314735455	1.19803185270371	0.230904616818082	0.637911074125306	0.19523985843934	Braak
OCEL1	ERN1	0.00296587523614511	0.0307156727664577	0.0965590191917895	0.923076602308483	0.975686734028301	0.0106895998757582	Braak
OCLN	PICALM	0.0397588607975718	0.0643703448782916	0.617658036052874	0.536800779419231	0.798893669434247	0.0975110202491656	Braak
OCRL	AIF1	0.0235603328219679	0.0238409372346881	0.988230143389162	0.323039948639849	0.76181336169702	0.118151414373425	Braak
OCRL	HIST	-0.0772741035949205	0.0380280654125983	-2.0320282600892	0.0421507950975274	0.513409219840329	0.289536336502469	Braak
OCRL	HSPA1A	-0.0110829773990667	0.0268894301857025	-0.412168548107041	0.6802158884009	0.954341249858105	0.0202963040902074	Braak
OCRL	TMEM163	-0.0094325137493757	0.0460508507060172	-0.204828219343692	0.837706338571188	0.979038714597493	0.00920013434229329	Braak
OCRL	FRMD4A	-0.0230422018385948	0.0106101689971433	-2.17170922016405	0.0298776026401284	0.143594567089945	0.842861991343665	Braak
OCRL	PICALM	0.00157751817477888	0.00847454068934163	0.18614792619533	0.85232875898942	0.950519971566453	0.0220387536538941	Braak
OCRL	CD163	0.0292808826341549	0.0267336270572318	1.09528282755908	0.27339274839032	0.715030986787307	0.145675137081243	Braak
OCRL	GPNMB	0.0216922370852793	0.0312488125278534	0.694177964872875	0.487570609587118	0.833272479725525	0.0792129612689206	Braak
OCRL	ERN1	-0.027511898044652	0.0263879590777149	-1.04259287213638	0.297136891886819	0.66679012541391	0.176010840322743	Braak
ODAD3	AIF1	0.0139057471540653	0.0355883928413457	0.390738272898628	0.695990705704348	0.92220395023338	0.0351730218250424	Braak
ODAD3	HSPA1A	-0.0461958251648925	0.044576460479136	-1.03632779876084	0.300049241506246	0.847384324937309	0.0719195739156215	Braak
ODAD3	FRMD4A	-0.0179829325321026	0.0469653370356732	-0.382897976830091	0.701795411519137	0.868246887328163	0.0613567649635013	Braak
ODAD3	PICALM	-0.0546859498051833	0.0338917771965722	-1.61354624421154	0.106625884867549	0.354612060087789	0.450246498457286	Braak
ODAD3	CD163	-0.0262905684743639	0.0362827303227924	-0.724602813527748	0.468695732379335	0.843280757951338	0.0740278093265146	Braak
ODAD3	GPNMB	-0.0806647982472404	0.0431464089625404	-1.86955995149616	0.0615449510562026	0.389564670491713	0.409420436049637	Braak
ODAD3	ERN1	-0.00464284439629464	0.0394436049818725	-0.117708419360462	0.906298695477004	0.970779699623145	0.0128793139571499	Braak
ODAD4	ERN1	0.00213577695787294	0.0457778160934637	0.0466552828451311	0.962787970627135	0.986122657025941	0.0060690627905369	Braak
ODC1	AIF1	-0.0492687809495082	0.0380202531590534	-1.29585620441289	0.19502503014997	0.665517732226863	0.176840368580465	Braak
ODC1	HIF1A	-0.0370004975287936	0.0725403063289736	-0.510068118005935	0.610003740255479	0.85823537597936	0.0663935880601819	Braak
ODC1	HIST	-0.109166722575688	0.0570683710367082	-1.91291113786073	0.0557594294693928	0.550355115428706	0.259356992498746	Braak
ODC1	HSPA1A	-0.0765042677584657	0.0470183002452108	-1.6271168323712	0.103712286736311	0.704974564794503	0.151826551900325	Braak
ODC1	TMEM163	0.0722562365090868	0.0570636736997663	1.26623877896916	0.205427607778411	0.787584126432814	0.103703045545738	Braak
ODC1	FRMD4A	-0.0196447401956489	0.0522027140595612	-0.376316453072441	0.706681649001941	0.870578763828359	0.0601919308664742	Braak
ODC1	PICALM	-0.0330255966085105	0.0326739433571953	-1.01076249803921	0.312130116225713	0.620956991402412	0.206938478798366	Braak
ODC1	CD163	-0.0694632096793609	0.048930211281309	-1.41963845772101	0.155712963248527	0.59960821315784	0.22213242701672	Braak
ODC1	GPNMB	-0.00884668579184763	0.0448208496648137	-0.197378806024569	0.843531113718593	0.963690065182356	0.0160626181964808	Braak
ODC1	ERN1	-0.16552627936998	0.0495808880156717	-3.33850977654252	0.00084229066272949	0.0633583069228875	1.1981964365933	Braak
ODF2	AIF1	-0.00493656087046964	0.0237005381939285	-0.208288977662721	0.835003337469944	0.961837309986517	0.0168983805092585	Braak
ODF2	HIST	0.00508336911698082	0.0333973938401046	0.152208556790936	0.879022445257653	0.984062578054487	0.00697728323572108	Braak
ODF2	HSPA1A	-0.0379732293260036	0.0247643816426082	-1.53338088041209	0.125182036825195	0.737738762764273	0.132097396950519	Braak
ODF2	TMEM163	-0.11925940120524	0.040901502813072	-2.91577064418094	0.00354811224190771	0.278335021138841	0.555432145694517	Braak
ODF2	FRMD4A	0.0142133363502982	0.0344072109929494	0.413091789195316	0.679539364896607	0.855333244076382	0.0678646480008661	Braak
ODF2	PICALM	-0.0207874740407435	0.0187889695617509	-1.1063658372762	0.268568205919774	0.579727754273825	0.236775907427335	Braak
ODF2	CD163	0.000691787774853002	0.0219847758630202	0.0314666739912792	0.974897369279098	0.996527841660059	0.0015105631848492	Braak
ODF2	GPNMB	0.0218700929345422	0.0362120900467531	0.603944508762292	0.545880535935374	0.863551967333574	0.0637115220836588	Braak
ODF2	MKI67	-0.019736600820557	0.0531046454849428	-0.371654883303065	0.710149820399723	0.948683659266368	0.0228785799205987	Braak
ODF2	ERN1	0.0569591056473216	0.0234284044093508	2.43119867030244	0.0150489602677961	0.21540335392684	0.666747538825505	Braak
ODF2L	AIF1	-0.0080129547293513	0.0288751434429233	-0.277503547131819	0.781393482517885	0.949060523891354	0.0227060906771486	Braak
ODF2L	HIF1A	-0.0186009019094929	0.0193538395179947	-0.961096215156597	0.336503792562697	0.682470597538532	0.165916054326521	Braak
ODF2L	HIST	-0.00453299737174206	0.0320083708504735	-0.141619121851527	0.88738086211496	0.984442621230115	0.00680959187664247	Braak
ODF2L	HSPA1A	0.0506434753278364	0.0298480572882468	1.69670926448463	0.0897516402746749	0.693094640432841	0.159207459455377	Braak
ODF2L	IFI44L	0.0151208546964883	0.0372420135881766	0.406016035107425	0.684730818472556	0.931629738502123	0.0307566568255965	Braak
ODF2L	TMEM163	0.0181488850087285	0.0425337561886446	0.426693681325369	0.669602453443211	0.950026519707158	0.0222642713409132	Braak
ODF2L	FRMD4A	-0.00817374730678619	0.0103905926933526	-0.786648803202093	0.431487481896247	0.694607648837462	0.158260438661863	Braak
ODF2L	PICALM	0.00537597029281969	0.00842457880392155	0.638129266512082	0.523389536757878	0.790896287613197	0.101880462988273	Braak
ODF2L	CD163	-0.008653491280737	0.0105253487029814	-0.822157205897212	0.410987430926606	0.814288986551691	0.0892214391015179	Braak
ODF2L	GPNMB	0.0397187297399119	0.0338748021221016	1.17251547615676	0.240990162355984	0.649763717662804	0.187244543004521	Braak
ODF2L	MKI67	0.00917128054381824	0.0496467576590586	0.184730705009995	0.853440261529046	0.973588751860801	0.0116244522728607	Braak
ODF2L	ERN1	-0.000600519865541311	0.0278320876342314	-0.0215765297031731	0.98278575575674	0.992952872175514	0.00307136362931628	Braak
ODF3B	AIF1	-0.0598941143951293	0.0518080229118938	-1.15607797844336	0.247649262664646	0.708466119872777	0.149680913665099	Braak
ODF3B	HSPA1A	-0.0281052668667373	0.058167219053791	-0.483180515141124	0.628967569079627	0.9448987234902	0.024614737719747	Braak
ODF3B	PICALM	-0.0408563977608535	0.0557196098878838	-0.733249888918151	0.463406032381434	0.752791577910356	0.123325248358057	Braak
ODF3B	CD163	-0.0565515629600205	0.0503288146489272	-1.12364186111874	0.261164989808923	0.704523498943107	0.152104516690719	Braak
ODF3B	GPNMB	-0.0676437188019258	0.0504452466216081	-1.34093345423255	0.179942059283051	0.578734635017832	0.237520526022457	Braak
ODF3B	ERN1	-0.157905311020545	0.0635158458990822	-2.4860774313143	0.0129159859385245	0.203012310326272	0.692477626398751	Braak
ODR4	AIF1	-0.0060331890740038	0.0196178825974345	-0.307535180926853	0.758436049082536	0.942519894252203	0.0257094741484096	Braak
ODR4	CCL3	-0.000754497594645044	0.0503526984398553	-0.0149842534367104	0.988044742910729	0.999984346748912	6.79817377811401e-06	Braak
ODR4	HIF1A	-0.00128927682516533	0.0122000807812758	-0.105677728556032	0.915838051423242	0.975555757063377	0.0107479038266694	Braak
ODR4	HIST	0.0434258256606919	0.0344186566331016	1.26169438056824	0.207058779750981	0.753055424053308	0.123173059025437	Braak
ODR4	HSPA1A	0.020306306076081	0.0187581971984603	1.08252972613742	0.279017214089538	0.835255966104194	0.0781804135804313	Braak
ODR4	IFI44L	0.00998040745517744	0.0317850849289232	0.313996564032951	0.75352364839834	0.949075511153888	0.0226992324906992	Braak
ODR4	TMEM163	-0.0129472732180091	0.0162214443093117	-0.798157856423232	0.424778890268277	0.886583830019012	0.0522801938550414	Braak
ODR4	FRMD4A	-0.0159406818724419	0.00938406384609856	-1.69869708197576	0.0893762735416635	0.28635734123665	0.54309167856183	Braak
ODR4	PICALM	0.0110974261839787	0.00657518842866457	1.68777310405272	0.0914547924425059	0.323898536901197	0.489591013759418	Braak
ODR4	CD163	-0.00817371699956948	0.00897226798942133	-0.910997866894594	0.36229649759662	0.786320099424021	0.10440062302714	Braak
ODR4	GPNMB	0.0323730200501137	0.0281114079906265	1.15159724695783	0.249486613218226	0.654911405642589	0.183817446027901	Braak
ODR4	MKI67	0.0607139951171583	0.0371068888060068	1.63619201368696	0.10179940736096	0.666305130213925	0.176326842870208	Braak
ODR4	ERN1	0.0178789991408498	0.0185785527500338	0.962346173106368	0.335875742422478	0.697654152953632	0.156359816183067	Braak
OFD1	AIF1	-0.00942402744632928	0.0233679529559502	-0.403288532123206	0.686735977124281	0.921733564967818	0.0353945973697114	Braak
OFD1	CCL3	-0.0243974340415999	0.0286884316431274	-0.850427599009045	0.395087397326674	0.958445326685787	0.0184326558645726	Braak
OFD1	HIF1A	0.0029972503109818	0.0143483228493591	0.20889203166457	0.834532524755263	0.948259224555602	0.0230729238383435	Braak
OFD1	HIST	-0.0173670259616509	0.0141012214981639	-1.23159727431501	0.218099559632021	0.763764753363751	0.117040387561065	Braak
OFD1	HSPA1A	-0.012806286917933	0.0233473389987896	-0.548511627753249	0.583340647384473	0.932026491651397	0.0305717432098527	Braak
OFD1	IFI44L	0.0121988215617668	0.0150317706997941	0.81153589988795	0.417057985247848	0.820015370671074	0.0861780069637622	Braak
OFD1	TMEM163	-0.00955695437362569	0.0171665004332819	-0.556721179763403	0.577717943831395	0.930420096202064	0.0313209178245259	Braak
OFD1	FRMD4A	-0.0186746216461958	0.00850290751023698	-2.19626305751447	0.0280731202908241	0.138139576438061	0.859681879956446	Braak
OFD1	PICALM	0.0130835362530498	0.00738895043600275	1.77068940526385	0.0766123652544897	0.294348348846134	0.531138396029913	Braak
OFD1	CD163	0.0225802716223898	0.00848109511939956	2.66242405072665	0.00775800749618513	0.141989935616938	0.847742437736176	Braak
OFD1	GPNMB	-0.0101711709050521	0.0167539443295031	-0.607091124633918	0.543790439885568	0.861954066261782	0.0645158772153909	Braak
OFD1	MKI67	-0.024060209024786	0.0165953628640762	-1.44981518161732	0.14711006478903	0.720567482104848	0.142325340688444	Braak
OFD1	ERN1	0.0231447875770694	0.0222831464337293	1.0386678401052	0.298959242919295	0.669222588333489	0.174429408679414	Braak
OGA	AIF1	-0.000201112655017749	0.0165284040438771	-0.0121676995845374	0.990291819915658	0.998788783046891	0.000526343661692753	Braak
OGA	CCL3	0.00208956805388146	0.0233264777894909	0.08957923578256	0.928621585502154	0.999664149370813	0.00014588257374824	Braak
OGA	HIF1A	0.0108796200751869	0.0127825569946056	0.85113018309077	0.394697040459688	0.730617571171413	0.136309887323908	Braak
OGA	HIST	0.00319085231705156	0.0124053753897671	0.257215297143174	0.797012575776802	0.970500439216752	0.0130042637280977	Braak
OGA	HSPA1A	-0.00799835032322519	0.0186684943137603	-0.428441104504594	0.668330003871419	0.953229792199338	0.0208023926940421	Braak
OGA	IFI44L	0.0135845091399905	0.0138455601459624	0.981145507785902	0.326520991657317	0.785730982334893	0.104726121754183	Braak
OGA	TMEM163	-0.0273709144358386	0.0154320963063613	-1.77363553806725	0.0761234553716898	0.661116804754331	0.17972180348142	Braak
OGA	FRMD4A	-0.0254439097919945	0.00807740205018837	-3.15001155494063	0.00163264005185214	0.0221307362212599	1.655004138196	Braak
OGA	PICALM	0.00655668978384972	0.00672289501521618	0.975277729164256	0.329422514546782	0.637767801182846	0.195337410652178	Braak
OGA	CD163	0.00311252803617844	0.00773012047837293	0.402649356486301	0.687206194893804	0.925384194552478	0.0336779224687805	Braak
OGA	GPNMB	-0.00802935465839949	0.0118216632185162	-0.679206851860162	0.497006806461685	0.838278311208137	0.0766117702059233	Braak
OGA	MKI67	0.00560195813529006	0.0153283495323214	0.365463882688593	0.714765162447151	0.948683659266368	0.0228785799205987	Braak
OGA	ERN1	0.0236333136372057	0.0245132463264582	0.964103787905775	0.334993893812025	0.696784652525071	0.156901423725247	Braak
OGFOD1	AIF1	-0.019278716558304	0.0225032516353935	-0.856708038050026	0.391606259925237	0.798965506567559	0.0974719699109598	Braak
OGFOD1	HSPA1A	-0.0181553568518698	0.0327982306253011	-0.553546837915836	0.579889017431412	0.931189857296036	0.0309617630897547	Braak
OGFOD1	FRMD4A	0.00609706718054392	0.0389357803862785	0.15659291068666	0.87556569006661	0.951732007816321	0.0214853246317441	Braak
OGFOD1	PICALM	-0.0228714797505129	0.0201160622334223	-1.13697598889471	0.255548323425361	0.56544573227073	0.247609069441072	Braak
OGFOD1	CD163	0.0136397171113349	0.0262529667324023	0.51954955226071	0.60337756718457	0.895458561803872	0.047954506739921	Braak
OGFOD1	GPNMB	-0.0276179347492261	0.0365856495994359	-0.75488436180868	0.450318369674007	0.811185401494394	0.0908798737250858	Braak
OGFOD1	ERN1	-0.0304849706927304	0.0308582065948622	-0.987904809017841	0.323199270027285	0.689245212677721	0.161626241710936	Braak
OGFOD2	AIF1	-0.0263509262987494	0.0296093347714782	-0.889953337422915	0.373490942289535	0.78905688004595	0.102891689059649	Braak
OGFOD2	PICALM	0.0376207994633877	0.0293263726475358	1.28283166539347	0.199551057695041	0.499257741490355	0.301675192234973	Braak
OGFOD2	ERN1	0.0600466888603098	0.0494357581017031	1.2146408018418	0.224503119830098	0.603123049727236	0.21959407365463	Braak
OGFOD3	AIF1	-0.0414673604059928	0.0274450389840644	-1.510923720315	0.130807886588942	0.590338988334207	0.228898533297101	Braak
OGFOD3	HSPA1A	-0.0829295600827139	0.0321407954219158	-2.58019625818492	0.00987441794744904	0.425604890380978	0.370993390456262	Braak
OGFOD3	FRMD4A	-0.0522963537279334	0.0394950975278387	-1.32412266335262	0.185462309900824	0.443337506356851	0.353265525829515	Braak
OGFOD3	PICALM	-0.0214091192644896	0.0214999534494273	-0.995775145041531	0.319359409312743	0.627557134187022	0.202346728918479	Braak
OGFOD3	CD163	-0.030819778089061	0.0284692739739287	-1.08256284010912	0.279002508749158	0.720437548922307	0.142403660004659	Braak
OGFOD3	GPNMB	-0.0226712663016518	0.0344824082301337	-0.657473403549574	0.510876566937212	0.843219203898328	0.0740595111778963	Braak
OGFOD3	ERN1	-0.00695683281023151	0.0279518649659351	-0.248886176958489	0.80344882810826	0.938525824083581	0.0275537730131186	Braak
OGFR	AIF1	-0.0402938909940074	0.0191124343734549	-2.10825529635153	0.0350089125151534	0.376143980722071	0.424645883625748	Braak
OGFR	CCL3	-0.00253467862021285	0.0381370077834727	-0.066462440750564	0.947009659504145	0.999664149370813	0.00014588257374824	Braak
OGFR	HIF1A	-0.0154788094982444	0.0349482242168297	-0.442906895704029	0.657833079465926	0.877744405255824	0.0566319300474783	Braak
OGFR	HIST	0.0422392574016857	0.029021597912831	1.45544216857236	0.145546889490609	0.688497373193139	0.162097712356805	Braak
OGFR	HSPA1A	-0.0165856458011329	0.0227581671660987	-0.728777747350384	0.466137625639611	0.903133531803986	0.0442480328113691	Braak
OGFR	IFI44L	-0.0649504460553958	0.0340981594129361	-1.90480797713542	0.056805036569468	0.44281840876263	0.353774333010463	Braak
OGFR	TMEM163	-0.00337061995779533	0.0354280165123757	-0.0951399567237389	0.924203661124528	0.988438010532865	0.00505056208898974	Braak
OGFR	FRMD4A	-0.0773447891539487	0.0296770413003414	-2.60621631284581	0.00915486251637725	0.0653826568790784	1.18453743547669	Braak
OGFR	PICALM	-0.000311720380169588	0.00876091524596713	-0.0355808007973916	0.971616617371525	0.992586760192493	0.00323152201970489	Braak
OGFR	CD163	-0.044234101416539	0.0222145134159024	-1.99122531240651	0.0464561222385679	0.357334010009449	0.446925646947543	Braak
OGFR	GPNMB	0.0275217402701442	0.0291685143065437	0.943542752329005	0.345403358417356	0.736359533839375	0.132910085883863	Braak
OGFR	MKI67	-0.0324541663759439	0.041677056931077	-0.778705810000324	0.436153032833813	0.87776518332603	0.0566216494984068	Braak
OGFR	ERN1	0.0126462378935655	0.0248370173443485	0.509168944009418	0.610633809458299	0.861416241413235	0.0647869441712237	Braak
OGFRL1	AIF1	0.0429978557063345	0.0187880647562574	2.28857289263994	0.022104180394459	0.321265768816141	0.493135546487842	Braak
OGFRL1	CCL3	0.00517288557857172	0.0281335308847171	0.183869049347865	0.854116185852401	0.99720293792054	0.00121645066485541	Braak
OGFRL1	HIF1A	-0.005905900651268	0.01764231288868	-0.334757732080439	0.737807847518903	0.911723172080792	0.0401370071627336	Braak
OGFRL1	HIST	0.0193523207923657	0.0154714054541026	1.25084439482736	0.210991254213825	0.755689502412466	0.121656610700056	Braak
OGFRL1	HSPA1A	-0.00580667914465331	0.0256996566456758	-0.22594384137931	0.821245098880451	0.975179440436977	0.0109154634590901	Braak
OGFRL1	IFI44L	0.0344549267710794	0.0147509343478538	2.33577927733726	0.0195027481888887	0.280122239187594	0.552652410729981	Braak
OGFRL1	TMEM163	-0.0589471155450456	0.0183711189353022	-3.20868400845047	0.00133343953334507	0.161262843563919	0.792465686510925	Braak
OGFRL1	FRMD4A	-0.00190355066267744	0.0101457949951134	-0.18761966544704	0.851174809208754	0.941549016853562	0.0261570657748846	Braak
OGFRL1	PICALM	0.0269657023115195	0.00934499126151012	2.88557811954143	0.00390695486937667	0.0431242455540022	1.36527848970649	Braak
OGFRL1	CD163	0.0114378737826164	0.0104038147259715	1.09939229829455	0.271596988673637	0.713953934744977	0.146329808576001	Braak
OGFRL1	GPNMB	0.0212851117404004	0.0153684786431811	1.38498495749574	0.166057067043269	0.559127329653059	0.252489279289467	Braak
OGFRL1	MKI67	-0.0305370294851835	0.0166007924805675	-1.83949227248816	0.0658428134615201	0.589851774746433	0.229257109539718	Braak
OGFRL1	ERN1	-0.0292913144445818	0.0264992639494498	-1.10536332256089	0.269002189743037	0.643832286405436	0.191227248439256	Braak
OGN	HSPA1A	0.0403326440868953	0.050731526993896	0.795021291035613	0.426601117303411	0.88785440972333	0.0516582439484713	Braak
OGN	PICALM	0.0546177254505887	0.0506493319652438	1.07835036181855	0.28087743003925	0.591949465473815	0.227715367268025	Braak
OGN	CD163	0.0167352260994756	0.0511926659874614	0.326906711667928	0.743738444580525	0.942387557188581	0.0257704567250693	Braak
OGN	ERN1	0.0783217039809976	0.0461238419806069	1.69807415466232	0.0894937668831413	0.42202474344988	0.374662085463158	Braak
OGT	AIF1	-0.007447749839047	0.0155836497289457	-0.477920767508863	0.632706599561387	0.906108627255654	0.0428197345640452	Braak
OGT	CCL3	-0.0249348043153071	0.0261662215549112	-0.952938668006771	0.340621146676923	0.947852864520046	0.0232590730906228	Braak
OGT	HIF1A	0.00718264922009858	0.0114310158044427	0.628347413998589	0.529776377541489	0.819086029516067	0.0866704814118083	Braak
OGT	HIST	0.010675469596715	0.0113864770542336	0.937556853262678	0.348472193559327	0.841987497763717	0.0746943570663125	Braak
OGT	HSPA1A	0.00343613572971268	0.0186006834849543	0.184731691848426	0.853439487466895	0.978657153481961	0.0093694250802312	Braak
OGT	IFI44L	0.0151465820907883	0.0124446582527766	1.21711514957905	0.223560407438376	0.708916684669335	0.14940480221398	Braak
OGT	TMEM163	-0.0112063640957208	0.0139843548515904	-0.801350095492341	0.422928997163124	0.886583830019012	0.0522801938550414	Braak
OGT	FRMD4A	-0.00658538278756175	0.00729050829805064	-0.903281707987709	0.36637640217433	0.638127871943515	0.195092285988934	Braak
OGT	PICALM	0.0150587016415099	0.00551909240284671	2.72847427481784	0.00636280528498425	0.0603977939788749	1.21897892363546	Braak
OGT	CD163	0.0115738617286361	0.00659389065439808	1.75524016627671	0.0792182361574217	0.459098926817198	0.338093722433094	Braak
OGT	GPNMB	-0.00516521802305135	0.0120993576507442	-0.426900185294851	0.669452030571928	0.909002081112767	0.041435122482371	Braak
OGT	MKI67	0.0140785185208003	0.0138280768138019	1.01811110180907	0.308625159990002	0.826453055690905	0.0827818102515382	Braak
OGT	ERN1	0.0349946656649415	0.0179628081971158	1.94817343039716	0.0513942148567328	0.349560913544981	0.456477134334933	Braak
OIP5	AIF1	0.0338664021544141	0.0453033835010626	0.747546861563214	0.454733526881453	0.827356964061614	0.0823070731874904	Braak
OIP5	HSPA1A	-0.0173984462716023	0.0439559321736049	-0.395815659258158	0.69224102389199	0.954372398100775	0.0202821296120943	Braak
OIP5	PICALM	0.0585309049867485	0.0368896657016634	1.58664774736924	0.112592446920657	0.366178097258516	0.436307636343017	Braak
OIP5	MKI67	0.0205084830958728	0.0513383818814672	0.399476616602835	0.6895420500709	0.946045611096969	0.0240879247290649	Braak
OIP5	ERN1	0.00935794216207639	0.0348342551056686	0.268641948383549	0.788205228351466	0.933686237828722	0.0297990424773831	Braak
OLA1	AIF1	-0.00910005405617926	0.014154391787455	-0.642913817338631	0.520280023169947	0.858828431802528	0.0660935865336957	Braak
OLA1	CCL3	-0.00408322153295896	0.027528462958361	-0.148327261828427	0.88208450149333	0.999664149370813	0.00014588257374824	Braak
OLA1	HIF1A	-0.00956328521180972	0.0128429462215573	-0.744633283269338	0.456493441459183	0.772483356246154	0.112110869014225	Braak
OLA1	HIST	-0.037382935202317	0.0146077027403515	-2.55912485808274	0.0104936044752391	0.310730909310292	0.507615544056813	Braak
OLA1	HSPA1A	0.00926050362639876	0.0216982346593264	0.426786039131453	0.669535175972387	0.953779197008924	0.0205521542472537	Braak
OLA1	IFI44L	-0.0437012029249633	0.0150404692677212	-2.90557443036381	0.00366579652132011	0.118542703609004	0.92612517200942	Braak
OLA1	TMEM163	-0.00892839624349638	0.0154956055200305	-0.57618892220475	0.564487492091577	0.927231300107898	0.0328119165238538	Braak
OLA1	FRMD4A	-0.0159259030012962	0.00879078680849739	-1.81165842696831	0.070038991035674	0.246347282963274	0.608452223324386	Braak
OLA1	PICALM	-0.00288457106303798	0.00758165589607647	-0.380467156855636	0.703598671783593	0.889856716481148	0.0506799172328279	Braak
OLA1	CD163	-0.00762045286404049	0.00940779489544855	-0.810014774846679	0.417931684131229	0.818125579512524	0.0871800284761367	Braak
OLA1	GPNMB	0.00506133908264786	0.0123527212614298	0.409734743910348	0.682000540262705	0.914693596875692	0.0387243610934716	Braak
OLA1	MKI67	-0.00878270992499221	0.0164063244822996	-0.535324650836185	0.592425383362359	0.927759088229379	0.0325647826557761	Braak
OLA1	ERN1	0.0161643795060693	0.0226145188323159	0.714778838582698	0.474745713112194	0.785772914604606	0.104702945288137	Braak
OLFM2	AIF1	-0.0423519083720566	0.0467623787445364	-0.905683361477946	0.365103471664686	0.786389271333242	0.104362420191886	Braak
OLFM2	HSPA1A	-0.0697036107726735	0.0457004676454044	-1.52522751656531	0.12720235957112	0.739338316989629	0.13115678544872	Braak
OLFM2	PICALM	-0.0212136031226771	0.0368446543375637	-0.575757962832875	0.564778790954299	0.815404613907152	0.0886268354534635	Braak
OLFM2	ERN1	-0.0761812228251213	0.0488501836022237	-1.55948692937263	0.118881175794304	0.477011003283511	0.321471602909161	Braak
OLFML2B	AIF1	-0.0131121811243994	0.0347418532851091	-0.377417434147634	0.705863412673247	0.926085104093102	0.0333491012881422	Braak
OLFML2B	CCL3	0.00118236603620112	0.0535707439503715	0.022071114735619	0.98239122796325	0.999664149370813	0.00014588257374824	Braak
OLFML2B	HIF1A	0.0409598225799937	0.0246510673181767	1.66158414365254	0.0965961848067963	0.398799266949647	0.399245648655306	Braak
OLFML2B	HIST	-0.0004190643534526	0.0411286722350057	-0.0101891048429208	0.991870411223757	0.997650427609156	0.00102160696446869	Braak
OLFML2B	HSPA1A	0.0198331835393276	0.034765682494986	0.57048163924836	0.568351071783779	0.929396433566866	0.0317989984002987	Braak
OLFML2B	IFI44L	0.0159715411740377	0.0387872243207284	0.411773243735368	0.680505634396454	0.931629738502123	0.0307566568255965	Braak
OLFML2B	TMEM163	0.0283988576375866	0.0526651288537114	0.539234561002793	0.589725015780351	0.931018144303763	0.0310418551150951	Braak
OLFML2B	FRMD4A	-0.0513450695820015	0.0146568766092	-3.50313855748588	0.000459810214907125	0.00934140752390264	2.02958768117791	Braak
OLFML2B	PICALM	-0.0122065593236124	0.0127076474608945	-0.960567985630376	0.336769432130558	0.645879392740994	0.189848571721975	Braak
OLFML2B	CD163	0.0120617067189095	0.0146985603810275	0.820604631081996	0.411871508941469	0.814380934597355	0.0891724021194046	Braak
OLFML2B	GPNMB	0.00132069452232036	0.0427818888799159	0.0308704116834908	0.975372886728139	0.992732919980904	0.00316757625789004	Braak
OLFML2B	MKI67	0.0296930291716998	0.0503371467381369	0.589883040573762	0.555269064899248	0.91951964267433	0.0364389889773398	Braak
OLFML2B	ERN1	-0.0137141641232081	0.0283327385943822	-0.484039482365018	0.628357848934453	0.870604816768421	0.0601789343642866	Braak
OLFML3	AIF1	-0.0732947878908907	0.0405921464822739	-1.80563961856261	0.0709746499583684	0.484541948516396	0.314668618570753	Braak
OLFML3	CCL3	-0.153694800683598	0.0685327152177909	-2.24264864153082	0.0249194809389785	0.802378317132218	0.0956208158763021	Braak
OLFML3	HIF1A	-0.0740674074007822	0.0666058306443295	-1.11202587948039	0.26612702336029	0.624094863695409	0.204749391650683	Braak
OLFML3	HIST	-0.0242912144612354	0.0583750188738218	-0.416123453659879	0.677319668590914	0.941176722673061	0.0263288224008753	Braak
OLFML3	HSPA1A	-0.131625816326782	0.0639713770943309	-2.05757359471391	0.039631083559262	0.586510378616004	0.231724298406457	Braak
OLFML3	IFI44L	-0.0537256377076997	0.0536661710582187	-1.00110808444703	0.316774556973933	0.781177039061703	0.107250530303986	Braak
OLFML3	TMEM163	-0.164925528737047	0.0592835306191525	-2.78197885676811	0.00540285598154628	0.318416232034232	0.497004801162975	Braak
OLFML3	FRMD4A	-0.0286058529477595	0.0608833312330032	-0.469847039714099	0.63846430406877	0.834067953067115	0.0787985651418063	Braak
OLFML3	PICALM	-0.0760963410749464	0.0450253916547227	-1.69007616099136	0.0910133849479285	0.322920727040157	0.490904078394824	Braak
OLFML3	CD163	0.0419318927104975	0.0522864117688815	0.801965391999868	0.422572977718053	0.821206003993151	0.085547884080351	Braak
OLFML3	GPNMB	-0.0506697079141435	0.048715355502712	-1.04011779019703	0.298285179393969	0.7033064756125	0.1528553838523	Braak
OLFML3	MKI67	0.0148045107964768	0.0659564892750183	0.22445874483626	0.822400364777308	0.967260132507459	0.0144567121427437	Braak
OLFML3	ERN1	-0.0454440881573688	0.0612396377691158	-0.742069839287768	0.458045022461691	0.77376838812064	0.111389017113104	Braak
OLR1	AIF1	0.0103460291082385	0.0363919941083922	0.284294097141895	0.776185009402498	0.948228121003168	0.0230871692286143	Braak
OLR1	CCL3	-0.0597951348199663	0.0339473012643297	-1.76141055674421	0.0781689395437649	0.832679018579489	0.0795223783343174	Braak
OLR1	HIF1A	-0.101952161426246	0.0329051333435986	-3.09836645734426	0.00194590646778144	0.0454150742154053	1.34279997176923	Braak
OLR1	HIST	-0.0539261536822199	0.0234438122646776	-2.30022971833252	0.0214352090012242	0.409946164030954	0.387273173035007	Braak
OLR1	HSPA1A	-0.0287236739382807	0.0336315343347102	-0.854069685088254	0.393066379541973	0.880397944755079	0.0553209799562292	Braak
OLR1	IFI44L	-0.0318905384146733	0.0213261455724598	-1.49537281860517	0.134817170311026	0.607054182186339	0.216772544551775	Braak
OLR1	TMEM163	-0.0353444764885704	0.030944902903438	-1.14217441880044	0.253381526946445	0.813695221898304	0.0895382342185848	Braak
OLR1	FRMD4A	-0.0168409930700173	0.018468316108729	-0.911885684155981	0.361828898395186	0.635257754037552	0.197050025191141	Braak
OLR1	PICALM	0.00857647009546774	0.0147977432991938	0.579579596838596	0.562198155384091	0.814896891898944	0.0888973386368918	Braak
OLR1	CD163	0.0422778832258226	0.0219092850996223	1.92967881122472	0.0536466469376785	0.380706204819801	0.419410044916546	Braak
OLR1	GPNMB	0.0490129339769248	0.0209120801968032	2.34376176428481	0.0190903609650686	0.217695701982338	0.662150145252797	Braak
OLR1	MKI67	0.0179246441220711	0.0302449647185813	0.592648868625029	0.553416167099769	0.919211659075018	0.0365844757907979	Braak
OLR1	ERN1	-0.0761508118617258	0.0392594161627141	-1.93968273868648	0.0524182586229565	0.350929405516093	0.454780239312908	Braak
OMD	HSPA1A	0.038586626086956	0.0514401173718212	0.750127100372708	0.453178159042644	0.896549493664644	0.0474257303827506	Braak
OMD	PICALM	0.0687533578455653	0.052190025130214	1.31736586970452	0.187716015556766	0.48463204249856	0.314587874927647	Braak
OMD	CD163	-0.00636291229368344	0.0477590987238499	-0.133229320981846	0.894012022753752	0.977310639249742	0.00996737336486947	Braak
OMG	AIF1	-0.0430657328439693	0.0336949626654835	-1.27810596710009	0.201212065259536	0.671211821515768	0.17314040323142	Braak
OMG	HSPA1A	0.0160239459607452	0.0346361137939081	0.462636947553958	0.643624620426883	0.945889862738758	0.0241594289147252	Braak
OMG	FRMD4A	-0.00352804041395502	0.0171652948374644	-0.205533341976442	0.837155450976488	0.933686896937425	0.0297987358999058	Braak
OMG	PICALM	-0.000185872203421825	0.0145951657165226	-0.0127351896533388	0.989839063456123	0.997262382367731	0.00119056262845798	Braak
OMG	CD163	-0.0134040073861922	0.0149459779772998	-0.896830398556083	0.369809424409632	0.791556383008189	0.101518144658601	Braak
OMG	GPNMB	-0.0540744995899403	0.0396225101239956	-1.36474189597576	0.172334186687628	0.568762915175255	0.245068728487513	Braak
OMG	ERN1	0.0313013573907247	0.0391432897276434	0.79966087696046	0.423907305977891	0.752303309614622	0.123607027581044	Braak
OOEP	AIF1	-0.015694039659271	0.0407961994323146	-0.384693669450979	0.700464385983415	0.923391937373938	0.0346139218244004	Braak
OOEP	HSPA1A	-0.00992887556898822	0.0527646466577837	-0.188172880856837	0.850741130661356	0.977931782555485	0.00969143917254448	Braak
OOEP	PICALM	-0.0237192518678469	0.0541924105879239	-0.437685860631054	0.661614020590919	0.870226577590359	0.0603676570527554	Braak
OOEP	CD163	-0.0744889332664696	0.0527729348895524	-1.4114987810014	0.158097594795236	0.603337429828294	0.219439731100561	Braak
OOEP	GPNMB	-0.0685592160336978	0.0536121656844685	-1.27879960002361	0.200967634814002	0.604605888809677	0.21852762714647	Braak
OOEP	ERN1	-8.7118778463023e-06	0.0449378664189324	-0.000193864963794364	0.999845318139477	0.999845318139477	6.71826745802911e-05	Braak
OPCML	AIF1	-0.0268796050108857	0.0296599737540775	-0.906258556860335	0.364799015617049	0.785939714743147	0.104610765103709	Braak
OPCML	CCL3	0.0553894087992464	0.0416638735361128	1.32943493002965	0.183704520201081	0.914316089864227	0.0389036375789662	Braak
OPCML	HIF1A	0.0223096035216142	0.0199521729584785	1.11815407615209	0.263501194178826	0.623656335974906	0.205054661125989	Braak
OPCML	HIST	0.0124193286791736	0.0192847421206604	0.643997653765272	0.519576955427194	0.900675501757919	0.045431649842061	Braak
OPCML	HSPA1A	0.0243923390908087	0.0410138356729376	0.59473440341752	0.552021021240776	0.927680831541434	0.0326014170381717	Braak
OPCML	IFI44L	-0.019387112626099	0.0205423021343427	-0.94376533356929	0.345289579262595	0.796728349689166	0.0986897292201273	Braak
OPCML	TMEM163	0.0129172172278049	0.023764140610113	0.543559198699063	0.586744843315459	0.930420096202064	0.0313209178245259	Braak
OPCML	FRMD4A	-0.00377394193622125	0.0142707438714391	-0.264453063569745	0.791430827533918	0.913879907751835	0.0391108708169319	Braak
OPCML	PICALM	0.015823856524033	0.0124460201385372	1.27139891691456	0.203586767754253	0.504311587826896	0.2973010527184	Braak
OPCML	CD163	0.0164871805729799	0.0124205316867208	1.32741343034508	0.184371959407334	0.629095083584858	0.201283708838694	Braak
OPCML	GPNMB	0.0292492384201826	0.0193275476945935	1.5133445216314	0.130192169215797	0.512453942290864	0.29034516150691	Braak
OPCML	MKI67	0.0302220330371988	0.0236491101071685	1.27793531766076	0.201272233921825	0.781160961148087	0.107259468893667	Braak
OPCML	ERN1	0.0368840491539043	0.065576408664009	0.562459120670751	0.5738032483025	0.838593618779447	0.0764484466539124	Braak
OPHN1	AIF1	0.0274820237811807	0.0329970186117144	0.832863844596681	0.404921522607216	0.805327191802456	0.0940276367446671	Braak
OPHN1	HIF1A	0.00299018970948122	0.015481392599186	0.19314733415122	0.846843583238098	0.953373084081266	0.020737113369738	Braak
OPHN1	HIST	-0.00219899285613363	0.0173705378148893	-0.126593251145554	0.899262338770374	0.986502829917492	0.00590166457723538	Braak
OPHN1	HSPA1A	0.00824197887629876	0.029159772724928	0.28264894085587	0.777445960000041	0.971049848526337	0.012758475154571	Braak
OPHN1	IFI44L	-0.00351403249463119	0.0432193562652119	-0.0813069142693293	0.935197875406544	0.988321756270079	0.00510164425459404	Braak
OPHN1	TMEM163	0.0084483026604363	0.0185377414262875	0.455735273578481	0.648580353615958	0.945804790498928	0.0241984906145437	Braak
OPHN1	FRMD4A	-0.0131936034690661	0.0116915351494757	-1.12847485812483	0.259119429039167	0.534730675099666	0.271864901659156	Braak
OPHN1	PICALM	0.0105454935052063	0.00972436724291209	1.08444007119257	0.278169724908992	0.589910690079452	0.229213733682605	Braak
OPHN1	CD163	0.00776562431416358	0.0115411310024351	0.672865104167443	0.501033114382911	0.857245946622101	0.0668945597141166	Braak
OPHN1	GPNMB	0.0419030614881931	0.0156914385231966	2.6704410450481	0.0075751672863658	0.134312860714462	0.871882400809226	Braak
OPHN1	MKI67	-0.0107846792878365	0.02200047670904	-0.490202072912587	0.623990914122307	0.933903548386425	0.0296979744835527	Braak
OPHN1	ERN1	0.0339761743913714	0.0313160353864068	1.0849449482395	0.277946038601557	0.651904172051892	0.185816239556044	Braak
OPN3	AIF1	0.053736456707088	0.0302040586572423	1.77911377132765	0.0752211113771558	0.494383077671898	0.305936403209479	Braak
OPN3	HSPA1A	0.0854000014557788	0.0381912606629872	2.23611370699118	0.0253443238071359	0.510997778494794	0.291580987907459	Braak
OPN3	PICALM	0.024558086424998	0.0265172208499075	0.926118410522785	0.354384447262195	0.662257117522879	0.178973365481769	Braak
OPN3	CD163	0.037014435314987	0.0371861491498844	0.995382317372922	0.319550355406335	0.753783963682647	0.122753106151761	Braak
OPN3	ERN1	0.098703230179901	0.0404473353574683	2.44029005390774	0.0146754734448488	0.213187737424275	0.671237779580419	Braak
OPRL1	AIF1	0.0168113038605905	0.0347751213099977	0.48342905005934	0.628791125662775	0.904850349691053	0.0434232414329506	Braak
OPRL1	HSPA1A	-0.0046766090382496	0.0412499381082265	-0.113372510426069	0.909735232677602	0.984746183077289	0.0066756938614801	Braak
OPRL1	PICALM	0.0351824054416614	0.0282227505445233	1.24659732885208	0.212545181653256	0.516996474262132	0.286512418634726	Braak
OPRL1	CD163	0.089488319379883	0.038895260714391	2.30075124157152	0.0214056958990247	0.238267006876043	0.622936090778545	Braak
OPRL1	ERN1	0.0419903484213436	0.0376152370092122	1.11631221175238	0.264288516193292	0.639868137142313	0.193909515409594	Braak
OPRM1	AIF1	-0.00709897633177974	0.0241809465459018	-0.293577272432409	0.769080944834362	0.945795027264088	0.0242029737181861	Braak
OPRM1	CCL3	-0.0664588727683694	0.0398498397025557	-1.66773249941347	0.0953688408333736	0.851695857883694	0.0697154648862516	Braak
OPRM1	HIF1A	-0.0854849725875949	0.034582827061292	-2.47189081552205	0.0134400557491653	0.140751353065434	0.851547421513723	Braak
OPRM1	HIST	-0.0200360282777719	0.0232217497305666	-0.86281303132807	0.388240273171912	0.868603110309164	0.0611786198417513	Braak
OPRM1	HSPA1A	-0.0149400142182918	0.0413645082565496	-0.361179543719734	0.717965233212377	0.962468471004298	0.0166134884097262	Braak
OPRM1	IFI44L	-0.0257438826800739	0.0230960214468404	-1.11464577305351	0.265002247162202	0.742730405424702	0.129168796849345	Braak
OPRM1	TMEM163	-0.0104357053629223	0.0263494281438048	-0.396050544473615	0.692067741240519	0.951831799121559	0.021439790236639	Braak
OPRM1	FRMD4A	-0.0192924724936179	0.0206776283966707	-0.933011858203438	0.350813845802587	0.624254274858435	0.204638474942057	Braak
OPRM1	PICALM	0.00319704659165239	0.0170942032734793	0.187025188627096	0.851640883717724	0.950519800270407	0.0220388319194082	Braak
OPRM1	CD163	0.0479163354374589	0.022841617951254	2.09776450773831	0.0359259532513181	0.315883661983113	0.500472835931102	Braak
OPRM1	GPNMB	0.0410214254129139	0.0232042521694907	1.76784087301247	0.0770875097421796	0.419943387797139	0.376809252517503	Braak
OPRM1	MKI67	-0.0185450348467864	0.0305568524046247	-0.606902654802877	0.543915516189298	0.913520374567678	0.03928176198015	Braak
OPRM1	ERN1	0.0142681972650221	0.0361615953659674	0.394567693173466	0.693161960067704	0.896936242852418	0.0472384269241119	Braak
OPTN	AIF1	0.0601917091615731	0.0751064531761767	0.801418608070625	0.422889346107922	0.812015752928718	0.0904355454587575	Braak
OPTN	HSPA1A	-0.0131262272445493	0.0659808532972241	-0.198939943765498	0.842309723348558	0.977633302925077	0.00982401267614777	Braak
OPTN	PICALM	0.0194314362130852	0.0689117739793883	0.281975562244228	0.777962248785545	0.920310248764471	0.0360657415537171	Braak
OPTN	GPNMB	-0.0611280402354193	0.079330205032152	-0.770551900258477	0.440972580810706	0.806745206040596	0.0932636066446047	Braak
OPTN	ERN1	-0.0283125611436428	0.0716625402775243	-0.395081740529962	0.692782563976827	0.896936242852418	0.0472384269241119	Braak
OR2B11	ERN1	-0.126138428932966	0.0543213810700432	-2.3220769878866	0.0202287905361716	0.240983476398669	0.618012734831344	Braak
OR3A2	AIF1	-0.0947084912527322	0.0840618513302687	-1.1266524559474	0.259889451413565	0.717504019139874	0.144175661861732	Braak
OR3A2	HIST	-0.0313871886511798	0.072585502768922	-0.432416769931342	0.665438531877693	0.93963127925175	0.0270425344866773	Braak
OR3A2	HSPA1A	-0.127986131974423	0.0744509244462548	-1.71906706231452	0.0856021614680646	0.687835732992975	0.16251526637593	Braak
OR3A2	FRMD4A	-0.0408034644546496	0.0224101792180643	-1.82075582964366	0.0686439813477905	0.243726724838016	0.613096847453239	Braak
OR3A2	PICALM	-0.0348631750386048	0.0204427492506147	-1.70540540370599	0.0881188412314925	0.316792710814836	0.499224819788712	Braak
OR3A2	CD163	-0.103858964711917	0.0919301551259794	-1.12975948500892	0.258577584319514	0.701748092793345	0.153818759014794	Braak
OR3A2	GPNMB	-0.0946386058230471	0.0708909632564153	-1.33498829012572	0.181880179023607	0.581068599446544	0.235772592906705	Braak
OR3A2	ERN1	-0.0905026045507459	0.0733427091721011	-1.2339686599029	0.217214582728739	0.595699679874049	0.224972633288718	Braak
OR52K1	PICALM	-0.105471403587895	0.0629170827569633	-1.67635559320687	0.0936685615982008	0.328199148140678	0.483862550517182	Braak
ORAI1	AIF1	0.0117462309985729	0.0257053480141619	0.456956699909355	0.647702168555151	0.911671906870281	0.0401614277595657	Braak
ORAI1	HIST	-0.0377013745550004	0.0494433449786784	-0.762516665716255	0.445751700304336	0.881585218626955	0.0547357001648912	Braak
ORAI1	HSPA1A	-0.0102900085287354	0.0397575074169346	-0.258819256972644	0.795774699099522	0.972339560028182	0.0121820444420628	Braak
ORAI1	FRMD4A	0.0374950651988049	0.0439396800240281	0.853330410651624	0.393476100349084	0.659519943384508	0.180772067182232	Braak
ORAI1	PICALM	0.0313182949486709	0.0295068391356569	1.06139104919662	0.288512222970752	0.599870792580599	0.221942283136516	Braak
ORAI1	CD163	0.0247519296430664	0.0319425983001481	0.77488779749491	0.438405963236451	0.826499125816746	0.0827576014430044	Braak
ORAI1	GPNMB	0.039509042340082	0.037714191940427	1.0475908486251	0.294827155561156	0.699948697006433	0.154933790590777	Braak
ORAI1	ERN1	0.00729198575473055	0.0355338786851144	0.205212209433958	0.83740633069059	0.948148163477325	0.0231237918256855	Braak
ORAI2	AIF1	0.00409190846810701	0.0291280190333907	0.14048014948824	0.888280635370825	0.975555500781341	0.0107480179174204	Braak
ORAI2	HIF1A	0.0506848647194246	0.0486705477032308	1.04138677519053	0.297696077809502	0.650946911248463	0.186454429391876	Braak
ORAI2	HIST	-0.0377839236791837	0.0420230123096719	-0.899124589183424	0.368586302015548	0.857113568881436	0.0669616295695254	Braak
ORAI2	HSPA1A	-0.0411439238285038	0.032998678516561	-1.24683550002934	0.212457820790574	0.804893767173322	0.0942614356258086	Braak
ORAI2	IFI44L	-0.04636931295676	0.0444570659936906	-1.04301334153137	0.296942113743842	0.768564369224177	0.114319753371559	Braak
ORAI2	TMEM163	0.0430723699035344	0.0375289601209817	1.14771018873645	0.251088223652797	0.812920880259055	0.0899517212435699	Braak
ORAI2	FRMD4A	0.0126286960037331	0.0388862808909908	0.324759676533092	0.745362965126908	0.891134964306776	0.0500565161484956	Braak
ORAI2	PICALM	0.0229935819809224	0.025569009533466	0.899275427576781	0.368505972482225	0.674408372048523	0.171077047054862	Braak
ORAI2	CD163	0.0564799099058599	0.0389551575498993	1.44986988779374	0.147094805879298	0.588320199077347	0.230386240517471	Braak
ORAI2	GPNMB	0.0102643665592637	0.0345674945095579	0.296936954931045	0.766514641912197	0.942910845922289	0.0255293687201649	Braak
ORAI2	ERN1	-0.00606773956656841	0.0279736069129194	-0.216909445587657	0.828278916333607	0.945744742414142	0.0242260643591655	Braak
ORAI3	AIF1	0.0390717714954903	0.0317174621824274	1.23186941221096	0.217997869116152	0.682475038667847	0.165913228194984	Braak
ORAI3	HIST	0.025454471745488	0.0423995820237499	0.60034723293333	0.548274846496759	0.915135351584639	0.0385146675739333	Braak
ORAI3	HSPA1A	0.0268642045251645	0.0365131633293212	0.735740266677791	0.461888779433976	0.901267375566322	0.045146349412784	Braak
ORAI3	FRMD4A	-0.0252543300433169	0.0373005610229864	-0.677049603295619	0.498374482795469	0.743297802675267	0.128837151049354	Braak
ORAI3	PICALM	0.0304406809303492	0.0266232404802441	1.1433875208744	0.252877731387374	0.562684368486873	0.24973514948825	Braak
ORAI3	CD163	0.0284823193047785	0.0326287144893543	0.872921895653333	0.382705650877807	0.801250347007906	0.0962317693875271	Braak
ORAI3	GPNMB	0.0583349014636831	0.0372009042127515	1.56810439687344	0.116856770592401	0.489349103707236	0.310381202799011	Braak
ORAI3	ERN1	0.0747228477855038	0.0304561432924509	2.45345732281294	0.0141490327673888	0.209577052177662	0.678656272538585	Braak
ORC2	AIF1	-0.0142353898728416	0.0229889027043348	-0.619228766850073	0.535765663468166	0.866474221338926	0.0622443535464798	Braak
ORC2	HIF1A	0.0280431430795768	0.0151281655535614	1.85370413751025	0.0637814994614544	0.317165084697496	0.49871462828326	Braak
ORC2	HIST	0.0480535681624324	0.0320225977152572	1.50061430336544	0.133455349649217	0.670288823769448	0.173738021864997	Braak
ORC2	HSPA1A	0.0345691244306312	0.0193676720040985	1.78488795263137	0.0742794931689044	0.675535073413226	0.170352097723527	Braak
ORC2	IFI44L	0.0258845501863876	0.0364900395849665	0.709359334240126	0.478101516540657	0.853629664809407	0.0687305009884906	Braak
ORC2	TMEM163	-0.01716867150555	0.0174948121699201	-0.981357864194112	0.326416297088209	0.851233874482055	0.0699511021449964	Braak
ORC2	FRMD4A	-0.0158547930320861	0.00996055174052737	-1.59175851349442	0.111438975142096	0.325700403678782	0.487181703162609	Braak
ORC2	PICALM	0.00862416912819444	0.00759414866931766	1.1356334335458	0.25611001029583	0.565735545131087	0.247386533705543	Braak
ORC2	CD163	0.0204277786641384	0.00924877014046161	2.20870216838569	0.0271953635148673	0.275855708117399	0.559318025016953	Braak
ORC2	GPNMB	0.0164832026579642	0.0321570967433591	0.512583669773244	0.608242578749758	0.888212905377953	0.0514829209915319	Braak
ORC2	MKI67	-0.0080450523596292	0.0394606593698147	-0.203875264329294	0.83845097530381	0.969649687726655	0.0133851380699028	Braak
ORC2	ERN1	-0.00929860892581586	0.0214693256413764	-0.433111364611064	0.664933866928139	0.885244833697935	0.0529365991115352	Braak
ORC3	AIF1	-0.0187881689367805	0.0196412844261706	-0.956565188361443	0.338786766611782	0.767718712064945	0.114797873946346	Braak
ORC3	HIF1A	0.00922400099057701	0.0345784752656878	0.266755573220141	0.789657362471096	0.935030192298556	0.0291743654515929	Braak
ORC3	HIST	-0.0153433329840751	0.0350570837310031	-0.43766712319274	0.661627605395568	0.938487489366027	0.0275715124251753	Braak
ORC3	HSPA1A	-0.0198611297833051	0.0257882472655978	-0.770162065639893	0.441203763046365	0.895008842029296	0.0481726741527322	Braak
ORC3	IFI44L	-0.0152634923473542	0.03746165165142	-0.407443123153797	0.683682560053901	0.931629738502123	0.0307566568255965	Braak
ORC3	TMEM163	-0.00761976435490008	0.0377610270807097	-0.201789118145906	0.840081589020122	0.979448408166661	0.00901843525743503	Braak
ORC3	FRMD4A	-0.0236284764215371	0.0109461535035917	-2.1586100006531	0.0308804362410049	0.146173993150568	0.835129888909584	Braak
ORC3	PICALM	0.00194826103589627	0.00880995163084193	0.22114321593728	0.824980921686061	0.941069915468358	0.0263781100752322	Braak
ORC3	CD163	-0.0142286557534036	0.0100675786163133	-1.41331459089356	0.157563245717227	0.603337429828294	0.219439731100561	Braak
ORC3	GPNMB	-0.0169883229566929	0.0304842623640747	-0.557281746030156	0.577334945440849	0.87694764152883	0.0570263355665894	Braak
ORC3	MKI67	-0.0365626718763656	0.0433201554557451	-0.844010634119659	0.398663463259242	0.864805316227062	0.0630816493033803	Braak
ORC3	ERN1	-0.00630288535404348	0.0238961776619802	-0.263761235926515	0.791963906298739	0.934657075711472	0.0293477019018121	Braak
ORC4	AIF1	0.0342294212670536	0.018774754772327	1.82316209623712	0.0682788439665844	0.477670011635095	0.320872023088032	Braak
ORC4	HIF1A	0.0247660160075309	0.0136060320648146	1.82022325756354	0.068725012675007	0.329891431735444	0.481628964231378	Braak
ORC4	HIST	0.0148223667487211	0.0332868148133398	0.445292432809792	0.656108435725831	0.937059246106543	0.0282329497272443	Braak
ORC4	HSPA1A	0.036506359141491	0.023153213081729	1.57672971836032	0.114857729230999	0.72635532945181	0.138850872594242	Braak
ORC4	IFI44L	0.0398725103719948	0.0368525717274812	1.08194648305268	0.2792763086379	0.752556872456792	0.12346067385925	Braak
ORC4	TMEM163	-0.00258790328601697	0.016114626930532	-0.160593434596598	0.872413626212388	0.982859764723971	0.00750844325760605	Braak
ORC4	FRMD4A	-0.0065046538199608	0.00916108313239712	-0.710031087585903	0.47768485834125	0.730725318308015	0.136245844877349	Braak
ORC4	PICALM	0.0326991515031467	0.00723854068802132	4.51736792158381	6.26130584192992e-06	0.000376378240643069	3.42437549215712	Braak
ORC4	CD163	0.00511971721388127	0.00829036354359895	0.617550386898803	0.536871757317151	0.871381083659359	0.0597918721619451	Braak
ORC4	GPNMB	0.0135097415932441	0.0141897052485066	0.952080494742196	0.341056160327994	0.731445679316915	0.135817921143445	Braak
ORC4	MKI67	0.0350014646317255	0.0397164068312706	0.881284774335809	0.378163704885829	0.855960133588947	0.0675464621517281	Braak
ORC4	ERN1	0.027816949831089	0.0193491408355265	1.43763229941533	0.150538411381454	0.522629848598645	0.281805790338694	Braak
ORC5	AIF1	-0.00690211451090662	0.0272942206313933	-0.252878241299476	0.800362304043815	0.953766405556235	0.0205579787552612	Braak
ORC5	HIST	0.00213213252412601	0.0407467694321204	0.0523264188508958	0.958268602949059	0.996075592637564	0.00170770151644854	Braak
ORC5	HSPA1A	-0.0103341791278093	0.0288453928462296	-0.358260994499165	0.72014800526524	0.962586079336589	0.0165604232643312	Braak
ORC5	IFI44L	0.00511961462694909	0.0468233977788085	0.109338810718819	0.912933764607279	0.986848459365226	0.00574953255260862	Braak
ORC5	TMEM163	-0.0263328838720495	0.0429180514570267	-0.613561962346224	0.539504825662994	0.926458055343028	0.0331742382397703	Braak
ORC5	FRMD4A	-0.0524103098296748	0.0116757309700666	-4.48882472232706	7.16171922105557e-06	0.000483774133382303	3.31535735637441	Braak
ORC5	PICALM	-0.00848920938507756	0.00860027483664061	-0.987085825316899	0.323600566034835	0.632556501199862	0.198900676376034	Braak
ORC5	CD163	0.00766647907375283	0.0101935661028651	0.752089994452285	0.451996940572198	0.833490086154564	0.0790995614676171	Braak
ORC5	GPNMB	-0.0301114426994562	0.0301232460377263	-0.999608165127511	0.317500170149759	0.713715495309926	0.146474874274956	Braak
ORC5	ERN1	0.00384838603106029	0.0341941548781238	0.11254514243083	0.910391178595371	0.971789396443309	0.0124278439962924	Braak
ORC6	AIF1	-0.00451942548859772	0.0486380778869363	-0.0929194919894561	0.925967520372403	0.985487243032351	0.00634899321763257	Braak
ORC6	HSPA1A	-0.0375742970564433	0.0444139311867789	-0.846002505349681	0.397551346641784	0.882198040360399	0.0544339112613188	Braak
ORC6	PICALM	0.041682304716856	0.040519726936274	1.02869164894449	0.303624595420998	0.612965849891229	0.212563720615243	Braak
ORC6	MKI67	0.0557102898833624	0.0537602360804154	1.03627316293831	0.300074722658763	0.824167597429686	0.0839844639853108	Braak
ORC6	ERN1	-0.0413806139410315	0.040480307845957	-1.02224059408097	0.306667042086127	0.676478973650818	0.169745697616746	Braak
ORMDL1	AIF1	0.0427199167477203	0.0185158334667418	2.30721003321044	0.0210431140375129	0.314654939488374	0.502165446259714	Braak
ORMDL1	CCL3	-0.0236743856788496	0.0359664832702953	-0.658234654217702	0.510387360105544	0.973919567444054	0.011476908478267	Braak
ORMDL1	HIF1A	-0.0130068901483479	0.0157773838275928	-0.824400945713217	0.409711777682334	0.73973222127805	0.130925463874154	Braak
ORMDL1	HIST	-0.0117324924917973	0.0273102927512335	-0.429599660416215	0.667486884153356	0.93963127925175	0.0270425344866773	Braak
ORMDL1	HSPA1A	-0.00318884946517947	0.0265101082641211	-0.120288058932422	0.904254963019928	0.982333808773789	0.00774090867518395	Braak
ORMDL1	IFI44L	0.0358316892787048	0.0300133087028144	1.19386001835062	0.232532729452503	0.717702788973608	0.144055366107805	Braak
ORMDL1	TMEM163	0.041718151735364	0.0388373699488478	1.07417551163507	0.282744025722137	0.829698083229636	0.081079913215587	Braak
ORMDL1	FRMD4A	-0.010205821591554	0.0113058056447403	-0.902706265457695	0.366681810281037	0.638248390409725	0.19501027176391	Braak
ORMDL1	PICALM	-0.00843368242031377	0.00974391570838731	-0.86553318734626	0.386746208720226	0.690674568530274	0.160726534945506	Braak
ORMDL1	CD163	0.00679681448190853	0.0109388293258886	0.621347520782935	0.534370993242494	0.869693479759701	0.0606337858929121	Braak
ORMDL1	GPNMB	0.0169703833912933	0.0267481142999193	0.634451580437001	0.525786156565049	0.851873718883397	0.0696247799479305	Braak
ORMDL1	MKI67	0.00530353612592957	0.0363761856147198	0.145796928300901	0.884081700854058	0.982692789119642	0.00758223073645552	Braak
ORMDL1	ERN1	-0.0105231752236274	0.0217277217205622	-0.484320231958266	0.628158619574699	0.870604816768421	0.0601789343642866	Braak
ORMDL2	AIF1	0.011008238660276	0.0231847333617215	0.474805488962441	0.634925620298184	0.90619845055688	0.0427766847248891	Braak
ORMDL2	CCL3	0.0135844880822214	0.0516854899176692	0.26282982136496	0.792681749247272	0.994973710572208	0.00218839413292474	Braak
ORMDL2	HIF1A	-0.0515465481850571	0.0475007549493468	-1.08517324072059	0.27784493359485	0.630401899870353	0.200382486663858	Braak
ORMDL2	HIST	-0.0125599277961931	0.0454231168863579	-0.276509598132957	0.78215668867306	0.968302242982885	0.0139890621424408	Braak
ORMDL2	HSPA1A	-0.0513123673499959	0.0350566671534123	-1.46369782174234	0.143276530941104	0.762074723868481	0.118002442607018	Braak
ORMDL2	IFI44L	-0.062690955030857	0.0454928037356993	-1.37804113800227	0.168190587270919	0.644491298693902	0.19078294170039	Braak
ORMDL2	TMEM163	0.0451650767340779	0.0391793669816066	1.15277709196479	0.24900188934831	0.809779253594925	0.0916333539749412	Braak
ORMDL2	FRMD4A	-0.0280226676271286	0.0467743386338641	-0.599103449574818	0.549103901475791	0.778970287952881	0.108479107185201	Braak
ORMDL2	PICALM	0.0295872168262881	0.0320754874691298	0.922424541630539	0.356307173458453	0.663650246394959	0.178060740028689	Braak
ORMDL2	CD163	0.0138380832426157	0.0365260996708565	0.378854664673023	0.704795791305413	0.932965054237915	0.0301346231729763	Braak
ORMDL2	GPNMB	-0.00674590956589342	0.038796063087782	-0.173881291785452	0.861958755640877	0.97011325288724	0.0131775624008744	Braak
ORMDL2	ERN1	-0.0161549997939627	0.0354502564317572	-0.45570896856731	0.648599271860599	0.878313989230841	0.056350200024397	Braak
ORMDL3	AIF1	0.0043092475150601	0.0287934899307127	0.149660479692794	0.881032489562701	0.973792818153219	0.0115334327557523	Braak
ORMDL3	HSPA1A	0.00794965772962787	0.0320051270113543	0.248387007706847	0.803834985014601	0.972438821824326	0.0121377115239588	Braak
ORMDL3	PICALM	0.075531182587489	0.024997163939945	3.02159007993669	0.00251450811064004	0.0321434627831134	1.49290733894199	Braak
ORMDL3	CD163	0.0408419027257715	0.0362309212064738	1.1272664720011	0.259629833520292	0.702671148628231	0.153247878039256	Braak
ORMDL3	ERN1	0.0509877776407184	0.0342726813719424	1.4877090323741	0.136827644533702	0.504998327650589	0.29671006008594	Braak
OS9	AIF1	0.00876976195022514	0.0175693848552405	0.4991501991949	0.617673575318198	0.900150806645619	0.0456847249968813	Braak
OS9	CCL3	0.0199000029979647	0.0343307605559843	0.579655174417506	0.562147177588657	0.98030164123553	0.00864027025918596	Braak
OS9	HIF1A	0.000767482032557476	0.0129120337274583	0.0594392834434265	0.952602224691714	0.985834076609446	0.00619617398037819	Braak
OS9	HIST	-0.0257192566683017	0.0257072077128098	-1.00046869950352	0.317083737901956	0.82844652880076	0.0817355174150516	Braak
OS9	HSPA1A	0.00247661096426883	0.020321812718839	0.12186958902406	0.90300230050911	0.982333808773789	0.00774090867518395	Braak
OS9	IFI44L	0.00373148277921409	0.032540806578308	0.114670875481665	0.908705999612176	0.985365401479453	0.00640269090457529	Braak
OS9	TMEM163	-0.0407734951783158	0.0158159524040671	-2.57799809563355	0.00993745456242723	0.358303874129752	0.445748496036855	Braak
OS9	FRMD4A	-0.0400882097790253	0.00902730593954766	-4.44077225780098	8.96366194607071e-06	0.000563251501820536	3.24929764162543	Braak
OS9	PICALM	-0.00594775260623453	0.00726147503912623	-0.819083254323247	0.412738915278164	0.711273859474166	0.147963152070793	Braak
OS9	CD163	-0.00650044902111281	0.00943144442344303	-0.689231546013794	0.490677567962427	0.854392209011967	0.0683427205198006	Braak
OS9	GPNMB	0.0428767475616454	0.0251139337891777	1.70728918542113	0.0877683152007575	0.44270080905059	0.353889684332682	Braak
OS9	MKI67	-0.0219508900280803	0.0345545981989392	-0.635252359228827	0.525263839470894	0.907409068940617	0.0421968845683656	Braak
OS9	ERN1	0.0257167270930178	0.0219695466842571	1.17056248190346	0.24177468536811	0.619948675824584	0.207644263290146	Braak
OSBP	AIF1	0.0171615700769427	0.0223661455906429	0.767301187743424	0.442902462422628	0.820596723302437	0.0858702215325375	Braak
OSBP	HIF1A	0.0101256725305454	0.0360506894788244	0.280873200400037	0.778807656529001	0.931246796326397	0.0309352083001995	Braak
OSBP	HIST	-0.0678794995791296	0.0386066002917977	-1.75823561427529	0.0787074277919388	0.600878192486244	0.221213557435835	Braak
OSBP	HSPA1A	-0.013503511770569	0.0245477688977436	-0.550091204900102	0.582256818825675	0.931914028762117	0.0306241504747386	Braak
OSBP	IFI44L	0.0266241601096418	0.0419779965267662	0.63424084788481	0.525923653398978	0.874634510235904	0.0581733908039481	Braak
OSBP	TMEM163	-0.0420846472501562	0.0407793947656178	-1.03200764729444	0.302068535061325	0.838497235038895	0.0764983651501201	Braak
OSBP	FRMD4A	0.000444265870858553	0.0109069573155815	0.0407323379017797	0.967509281062839	0.988943461475215	0.00482853658402394	Braak
OSBP	PICALM	-0.00615181409826189	0.00846125889001544	-0.727056597396072	0.467191285336673	0.755384832484652	0.121831739702235	Braak
OSBP	CD163	-0.00620495882612329	0.0228797014003357	-0.271199292226438	0.7862377573104	0.952422445850808	0.0211703780778684	Braak
OSBP	GPNMB	0.0191290054252722	0.0317352410771954	0.602768555585924	0.546662667814652	0.863713731626505	0.0636301757800338	Braak
OSBP	ERN1	0.00464363229871586	0.0202670829170465	0.229121887827781	0.818774181897977	0.943618165977674	0.025203706925992	Braak
OSBP2	AIF1	-0.0224294471866947	0.0545344704457467	-0.411289355216322	0.680860374061184	0.921350344052123	0.035575197645825	Braak
OSBP2	HSPA1A	-0.0593566236549023	0.054463658737152	-1.08983907859302	0.275784036407523	0.835108692892274	0.0782569955927367	Braak
OSBP2	FRMD4A	-0.0156697401797046	0.0149565862530735	-1.04768159756272	0.294785328873948	0.569597308253875	0.244432071711879	Braak
OSBP2	PICALM	-0.0105945443673259	0.0130357532355892	-0.812729742260045	0.416373024841135	0.714171946830262	0.146197213196862	Braak
OSBP2	CD163	-0.0659084334132899	0.0474013690917497	-1.39043311778017	0.164397395703126	0.605312124700189	0.218020626867806	Braak
OSBP2	ERN1	-0.0346529721188825	0.055316009935396	-0.626454658594392	0.531016767955256	0.817501365320832	0.0875115133455865	Braak
OSBPL11	AIF1	0.00151934317448635	0.0231333740282337	0.0656775433031097	0.947634551650453	0.991025226874111	0.00391529026469665	Braak
OSBPL11	CCL3	0.0456572307223231	0.0302683508311521	1.50841487787081	0.131448377566476	0.899627402841704	0.0459373243327965	Braak
OSBPL11	HIF1A	-0.00516283303600643	0.0160846813982622	-0.320978259262519	0.748226866486769	0.916529824886749	0.0378533980525694	Braak
OSBPL11	HIST	-0.0226407033346145	0.0135252270533932	-1.67396105405376	0.0941382537317924	0.62256826806298	0.205813018822708	Braak
OSBPL11	HSPA1A	-0.0135449507409235	0.0195167430998455	-0.694016961315165	0.487671572117833	0.906243219764034	0.0427552296679362	Braak
OSBPL11	IFI44L	0.01073857437547	0.0145296864367254	0.73907819155182	0.459859518674845	0.84082071507839	0.075296597249302	Braak
OSBPL11	TMEM163	-0.0577689070505455	0.0157813754487617	-3.66057491237739	0.000251649963514733	0.0730414019101512	1.13643089982206	Braak
OSBPL11	FRMD4A	-0.0463282705155595	0.00942593063337278	-4.91498105784196	8.87910440444016e-07	9.72621895978269e-05	4.01205595768014	Braak
OSBPL11	PICALM	-0.0112170749726385	0.00707971786471434	-1.58439576081766	0.113103686011218	0.367108126328668	0.435206001819531	Braak
OSBPL11	CD163	-0.00504643116475562	0.00860050250511999	-0.586760036608491	0.557364880138257	0.879494999993252	0.0557666252019863	Braak
OSBPL11	GPNMB	0.00924809193021445	0.0129398056462591	0.714700991887621	0.474793824722137	0.826169626975707	0.0829307753232647	Braak
OSBPL11	MKI67	-0.0170306693121046	0.0180087743159163	-0.945687308494545	0.344308097665999	0.840503006089006	0.0754607289520143	Braak
OSBPL11	ERN1	-0.0344173403681097	0.0236773709067839	-1.45359636860057	0.146058244306873	0.51725862792185	0.286292256529606	Braak
OSBPL2	AIF1	-0.00547653798692539	0.0227421544960721	-0.240809989566787	0.809702386874867	0.956807145884474	0.0191755898286926	Braak
OSBPL2	HIST	-0.0110111961732531	0.039254036825301	-0.280511179582833	0.779085349562016	0.968205252357271	0.0140325657112493	Braak
OSBPL2	HSPA1A	0.00461032265654635	0.0241191690798435	0.19114765692319	0.848409911100193	0.977931782555485	0.00969143917254448	Braak
OSBPL2	FRMD4A	-0.00207684199909441	0.0339497977666319	-0.0611739137113702	0.951220704655977	0.983243436870868	0.0073389438150161	Braak
OSBPL2	PICALM	0.00853765271875706	0.0202370004483472	0.421883309265547	0.673110193338444	0.875098796857522	0.0579429132543633	Braak
OSBPL2	CD163	0.0143468388066391	0.0222413819080054	0.645051591937063	0.518893752660273	0.867040072867229	0.0619608298329827	Braak
OSBPL2	GPNMB	-0.00987644543985317	0.0314179916586116	-0.314356358202993	0.753250398341195	0.938695011010964	0.0274754903222412	Braak
OSBPL2	ERN1	-0.00392493242622481	0.0311542665846842	-0.125983785095886	0.89974475991792	0.968642128507641	0.0138366463977576	Braak
OSBPL3	AIF1	0.0344307470179685	0.0167274486895558	2.05833822341756	0.0395576774014773	0.393390379930519	0.405176264635734	Braak
OSBPL3	CCL3	0.0427022354517813	0.0269861897644297	1.58237364461384	0.113564297630469	0.876442803812384	0.0572764204705536	Braak
OSBPL3	HIF1A	0.0721460701176046	0.0161541082373344	4.46611283381556	7.9653610898678e-06	0.00182183738847456	2.73949038940463	Braak
OSBPL3	HIST	0.0482506712851368	0.0136806517433179	3.52692782408587	0.000420411350262982	0.0981801508129026	1.00797630512308	Braak
OSBPL3	HSPA1A	0.0174298212343125	0.0216298348954437	0.805823128958978	0.420344839919925	0.88571383120294	0.0527065733777352	Braak
OSBPL3	IFI44L	0.0264168498165016	0.0145369182422366	1.81722490120005	0.0691826835956725	0.4828614702689	0.316177447565484	Braak
OSBPL3	TMEM163	0.0173045004148492	0.0169447973777152	1.02122793380858	0.307146460761202	0.841880164027888	0.0747497229959675	Braak
OSBPL3	FRMD4A	0.0305814256791661	0.00857335501436133	3.5670312996416	0.000361048369767564	0.00784626832529725	2.1053368440266	Braak
OSBPL3	PICALM	0.0479213223025717	0.0074080808680404	6.46879038663194	9.87905217855754e-11	3.99265693431856e-08	7.39873800458983	Braak
OSBPL3	CD163	0.0334311507561943	0.00827686670302782	4.03910706257534	5.36550718545961e-05	0.00574487306672697	2.24071956262914	Braak
OSBPL3	GPNMB	0.00390484721431769	0.0115300798972039	0.338666101981189	0.734861279801367	0.931308126778732	0.0309066072890817	Braak
OSBPL3	MKI67	0.0347125838987072	0.0174708574623268	1.98688495819736	0.0469351468807082	0.554344205876115	0.256220487450182	Braak
OSBPL3	ERN1	0.0375964766204077	0.0199168685826261	1.88767006542404	0.059070257438971	0.365992609300052	0.436527684476116	Braak
OSBPL5	PICALM	-0.071272556195799	0.0360111629752954	-1.97917951843693	0.0477957980648243	0.223216998251189	0.651272736411867	Braak
OSBPL6	AIF1	-0.0112578752134654	0.0276068890124839	-0.40779224375389	0.68342620844441	0.921350344052123	0.035575197645825	Braak
OSBPL6	CCL3	-0.0150549410233206	0.0350222509660878	-0.429867887072659	0.667291746457329	0.99166136979238	0.00363660439568349	Braak
OSBPL6	HIF1A	-0.0291830640175551	0.0186618227144212	-1.56378422751833	0.117868249562162	0.429828221298752	0.36670507336772	Braak
OSBPL6	HIST	-0.0239992306851856	0.0156941575626073	-1.52918247376118	0.126219214170459	0.664047458069453	0.177800881413363	Braak
OSBPL6	HSPA1A	0.00443674251593231	0.0208691350049144	0.212598294796958	0.831640301596222	0.976870716471395	0.0101629089918652	Braak
OSBPL6	IFI44L	-0.0282186615294378	0.0192492456164903	-1.46596194425737	0.142658654717925	0.614243544129074	0.211659399379999	Braak
OSBPL6	TMEM163	-0.0271537644508223	0.018914994305375	-1.43556820649458	0.15112524705521	0.757864072361306	0.120408680802037	Braak
OSBPL6	FRMD4A	-0.0348205382067163	0.0106699956506824	-3.26340697285002	0.00110081317208006	0.0171270471648387	1.76631750630232	Braak
OSBPL6	PICALM	-0.0271649667629059	0.00911809720004302	-2.97923636554102	0.00288967775161706	0.0353129427364218	1.45206608983034	Braak
OSBPL6	CD163	-0.0134022898005857	0.0136610948835709	-0.981055319124056	0.326565462482296	0.757006793957327	0.120900222791952	Braak
OSBPL6	GPNMB	-0.018004750325227	0.0167707319615804	-1.07358166396515	0.283010219325827	0.689183136222526	0.161665357943546	Braak
OSBPL6	MKI67	0.00938785760399944	0.0203266284566951	0.461850209148056	0.644188742045078	0.938945294205499	0.0273597103076756	Braak
OSBPL6	ERN1	-0.012705786768893	0.0246246978670255	-0.515977367011966	0.605870216884379	0.858015028200082	0.0665051053829839	Braak
OSBPL7	AIF1	0.0383904531330307	0.0361661147544159	1.06150338220511	0.288461196664864	0.738969359830331	0.131373568550346	Braak
OSBPL7	HSPA1A	0.0148693490227083	0.0392920232001806	0.37843174801546	0.705109887230987	0.958748661574127	0.0182952293234079	Braak
OSBPL7	PICALM	0.0185936656104	0.0228042898032875	0.815358240523654	0.414867280400326	0.713031352938612	0.146891373221261	Braak
OSBPL7	CD163	0.0516272734540044	0.0322580987012432	1.60044378102218	0.109500169223166	0.530932495903528	0.274960692704259	Braak
OSBPL7	ERN1	0.0202291005889089	0.035957356669593	0.562585864550368	0.573716919678454	0.838593618779447	0.0764484466539124	Braak
OSBPL8	AIF1	0.0367270487750784	0.014335022703621	2.56205026907989	0.0104056256155325	0.235779234535477	0.627494446585181	Braak
OSBPL8	CCL3	-0.040440220615964	0.0242495423679798	-1.66766943484109	0.095381366182859	0.851695857883694	0.0697154648862516	Braak
OSBPL8	HIF1A	0.0127555145918156	0.011591789885187	1.10039214980213	0.2711612973674	0.627474476681306	0.2024039349655	Braak
OSBPL8	HIST	0.00490288155193267	0.0119069190843522	0.411767436832246	0.680509891030186	0.942388274708539	0.0257701260597951	Braak
OSBPL8	HSPA1A	0.0548137175910231	0.0191328507181071	2.86490070918434	0.00417140015032487	0.332305290160855	0.478462744880242	Braak
OSBPL8	IFI44L	0.0193455350544731	0.012013449763866	1.61032304914284	0.107327349927438	0.565242286050922	0.247765355826261	Braak
OSBPL8	TMEM163	0.0103472951798298	0.0133094062350255	0.777442283833782	0.436897873739415	0.893626121946352	0.0488441446693652	Braak
OSBPL8	FRMD4A	0.000250801232290904	0.00690752485128911	0.0363084082490269	0.971036445548647	0.990140599864434	0.00430313125124401	Braak
OSBPL8	PICALM	0.0314083125099226	0.00551679657002441	5.69321563905041	1.24668769351161e-08	2.66662270246611e-06	5.57403842781538	Braak
OSBPL8	CD163	0.0152134015646737	0.00728683629211672	2.08779241838223	0.036816563774354	0.319040514744468	0.496154162671028	Braak
OSBPL8	GPNMB	0.0291080299431692	0.010593958690859	2.74760651731493	0.00600320057274904	0.118669011844081	0.925662673986568	Braak
OSBPL8	MKI67	0.0133294291752116	0.0155524092005431	0.857065230430419	0.391408835508454	0.862480304342541	0.0642508137190567	Braak
OSBPL8	ERN1	-0.00316822191926637	0.0315600471110586	-0.100387109946874	0.920037002842907	0.974837476299291	0.0110677833064242	Braak
OSBPL9	AIF1	7.6907878563137e-05	0.0126904045684365	0.00606031731678767	0.99516459597806	0.999480380633393	0.000225726474611633	Braak
OSBPL9	CCL3	0.021703946592216	0.0272291052689674	0.797086293428512	0.425400916177818	0.964000749432139	0.015922628468418	Braak
OSBPL9	HIF1A	0.00985224623567669	0.0113348584361008	0.869198878064317	0.384738360980273	0.723900608122804	0.140321058536261	Braak
OSBPL9	HIST	-0.00939759111427512	0.0124818671614728	-0.752899465496816	0.451510329356548	0.882154796742235	0.0544552000470477	Braak
OSBPL9	HSPA1A	-0.00168899188323876	0.0167030947483524	-0.101118499816051	0.919456392586982	0.985023214897336	0.00655353398664915	Braak
OSBPL9	IFI44L	0.00323156372207542	0.0138494664372585	0.233334889594137	0.815501368223883	0.965739291372667	0.0151400988430374	Braak
OSBPL9	TMEM163	-0.00495853536566469	0.0137476184005871	-0.360683226809156	0.718336264933749	0.957960845513547	0.0186522413649997	Braak
OSBPL9	FRMD4A	-0.0193667873824488	0.00748642251174075	-2.58692150383931	0.00968376498437289	0.0676060396829321	1.17001450400213	Braak
OSBPL9	PICALM	0.0101067476679984	0.00583295870137294	1.73269659283196	0.083149610433833	0.307328915384705	0.512396576739248	Braak
OSBPL9	CD163	-0.00612912838772556	0.00696987860004541	-0.879373765231093	0.379198651899737	0.797221047728369	0.0984212438506018	Braak
OSBPL9	GPNMB	0.0143598165688459	0.0106482680433177	1.34855889337397	0.177478691618785	0.575917006631367	0.239640096713876	Braak
OSBPL9	MKI67	-0.00356994790227968	0.0143795942119606	-0.248264857106349	0.803929487910284	0.961712728941769	0.0169546357241107	Braak
OSBPL9	ERN1	0.0168477434262811	0.0169527659681199	0.993804990758656	0.320317815938724	0.686407405949041	0.163418039341387	Braak
OSCAR	AIF1	-0.0246182537285354	0.0242692470148812	-1.01438061565899	0.3104011702187	0.752748242056429	0.123350250051116	Braak
OSCAR	CCL3	-0.0321640986808672	0.0485198316599086	-0.662906229896178	0.507390611509778	0.973919567444054	0.011476908478267	Braak
OSCAR	HIF1A	-0.0135515954677922	0.0397321748705068	-0.34107358864595	0.733048183579754	0.910531336897144	0.0407051029088026	Braak
OSCAR	HIST	-0.0395107088701332	0.0337491749704361	-1.17071628876096	0.24171283562127	0.783157437721226	0.10615092317771	Braak
OSCAR	HSPA1A	-0.0447235654693471	0.0274735834697144	-1.62787521033243	0.103551348779697	0.704974564794503	0.151826551900325	Braak
OSCAR	IFI44L	-0.0261120510738912	0.0407458430980741	-0.640851902635571	0.5216189076087	0.873531387211989	0.0587214855888115	Braak
OSCAR	TMEM163	-0.0186512106924966	0.0415546798032084	-0.448835384626321	0.653550410957522	0.947028566003586	0.0236369208165594	Braak
OSCAR	FRMD4A	-0.0326962234145203	0.0320578404829692	-1.0199134727085	0.307769499327452	0.582756262917151	0.234513050392983	Braak
OSCAR	PICALM	-0.043833160296704	0.020742453165566	-2.11321004062674	0.0345827942954869	0.182223222088145	0.739396278394339	Braak
OSCAR	CD163	-0.0296515126899551	0.0343215682941608	-0.863932336536024	0.387625061826323	0.803101387422798	0.0952296238138074	Braak
OSCAR	GPNMB	-0.0223464803845399	0.0301098004262292	-0.742166340135336	0.457986559652658	0.817139478252627	0.0877038070350285	Braak
OSCAR	MKI67	-0.0782046535703685	0.0447347161056668	-1.74818709893326	0.0804316347976002	0.62541235773313	0.203833541637563	Braak
OSCAR	ERN1	-0.0556980010148867	0.0244424915270045	-2.27873663997595	0.0226827253096585	0.25335483407029	0.596270804852595	Braak
OSCP1	AIF1	-0.0285439209947095	0.0400492431721308	-0.712720609276645	0.476018660869326	0.837883331049463	0.0768164493994137	Braak
OSCP1	HSPA1A	0.0450313595308044	0.0391797265678751	1.14935359369576	0.250410207240954	0.819296368446531	0.0865589701584582	Braak
OSCP1	PICALM	0.0446602725859041	0.0339572466331705	1.31519121878034	0.188445645606651	0.485372037773677	0.313925246937725	Braak
OSCP1	ERN1	0.0379808477754202	0.0420468195739977	0.903298945323989	0.366367256146341	0.715719610000278	0.14525708338933	Braak
OSER1	AIF1	0.0410996995423036	0.0250658292848838	1.63967044836969	0.101073706563827	0.541752307204912	0.266199230438734	Braak
OSER1	HIF1A	0.0844305424118433	0.0398072109036862	2.12098613530407	0.0339229692052964	0.231898558476072	0.634701951007694	Braak
OSER1	HIST	0.00356356397982884	0.0399622467660867	0.0891732639730608	0.928944212969581	0.992442707515362	0.00329455512214388	Braak
OSER1	HSPA1A	-0.00609200268773246	0.0317126909487983	-0.192099834655101	0.847664004425418	0.977931782555485	0.00969143917254448	Braak
OSER1	IFI44L	0.026375279837323	0.046315292803796	0.569472375982935	0.569035612158736	0.891441432249395	0.0499071847224445	Braak
OSER1	FRMD4A	-0.0893217797592012	0.0412280310752538	-2.16653032972061	0.0302706847814757	0.144613476492669	0.839791233364559	Braak
OSER1	PICALM	0.0208281377774555	0.025345138939542	0.821780374814227	0.411201905100689	0.710263668235722	0.148580400009483	Braak
OSER1	CD163	-0.0122666460489092	0.0276662983158657	-0.443378651847857	0.657491874595957	0.915368648621942	0.038403966240877	Braak
OSER1	GPNMB	0.0291122183999818	0.0315982931395102	0.921322499017522	0.356882077937605	0.74434000332386	0.128228639941416	Braak
OSER1	MKI67	-0.0456679236236641	0.0417784353936274	-1.09309798687746	0.274350779789549	0.814092185801878	0.0893264138845056	Braak
OSER1	ERN1	-0.0390805981448634	0.0267657149053133	-1.46009917101469	0.144262820429622	0.514662999040469	0.288477053607564	Braak
OSGEP	AIF1	-0.0444780427300516	0.0214596745511688	-2.07263360979671	0.0382063906643615	0.388567397360145	0.410533641565824	Braak
OSGEP	CCL3	0.0402966720963858	0.0496221957457515	0.812069508226786	0.416751748358657	0.963679354622995	0.0160674450208361	Braak
OSGEP	HIF1A	-0.00920034562999823	0.0370466239606869	-0.248345048654405	0.803867446684519	0.93995375122117	0.0268935145743128	Braak
OSGEP	HIST	-0.0231463909328081	0.0356244290574582	-0.649733667183144	0.515864272778333	0.89963660046454	0.0459328842096829	Braak
OSGEP	HSPA1A	0.0290795710407901	0.0250401399793026	1.1613182300429	0.245512508561579	0.81865073476711	0.0869013440462048	Braak
OSGEP	IFI44L	-0.0155536951242622	0.03544124935102	-0.438858545030794	0.660764036104797	0.92307065342283	0.0347650560517536	Braak
OSGEP	TMEM163	0.013579508625662	0.0395450938394487	0.343393005483669	0.731302820808866	0.960685291661931	0.0174188584072791	Braak
OSGEP	FRMD4A	-0.0342475148147358	0.0126646091296065	-2.70419043053403	0.00684710366372244	0.054490742546886	1.26367727391241	Braak
OSGEP	PICALM	-0.00192155215027954	0.0101910217914872	-0.188553433560966	0.850442832662629	0.950208702484505	0.0221809964134537	Braak
OSGEP	CD163	-0.0252251029175618	0.0234341172103141	-1.0764264209816	0.281736591338456	0.723386185517435	0.140629789202868	Braak
OSGEP	GPNMB	-0.0355866003046478	0.030785906062858	-1.15593805269164	0.247706496389424	0.653993311274879	0.184426693405497	Braak
OSGEP	MKI67	0.0244339599716276	0.0399055917350575	0.612294139975428	0.540343166082611	0.913372481951521	0.0393520769381643	Braak
OSGEP	ERN1	0.00795393457698749	0.0236026228409208	0.33699367356739	0.736121669222705	0.914744390655414	0.0387002449896141	Braak
OSGIN2	AIF1	0.0367488023614236	0.0295238848922085	1.24471432183106	0.213236779588645	0.680633141345262	0.167086908086301	Braak
OSGIN2	HSPA1A	0.0136331725469738	0.0392584686618379	0.347267048656594	0.728390703564572	0.964815589260606	0.0155556879203822	Braak
OSGIN2	FRMD4A	-0.0167926049241133	0.0441542345701616	-0.380316974976197	0.703710136341472	0.868949708459175	0.0610053581551331	Braak
OSGIN2	PICALM	0.0561217075971288	0.0214038523326252	2.62203769326068	0.00874057633641956	0.0759057654075179	1.11972523609955	Braak
OSGIN2	CD163	0.0249193506181283	0.0321193814837202	0.7758353202025	0.437846226387091	0.826139962520053	0.0829463693856396	Braak
OSGIN2	GPNMB	-0.00442641720125056	0.0372362868249472	-0.11887375403621	0.905375375540661	0.98266727974178	0.00759350458109923	Braak
OSGIN2	ERN1	-0.0418969931012931	0.0319044766438814	-1.31320107735815	0.18911520106098	0.566592370518685	0.246729277792891	Braak
OSM	AIF1	-0.0615496946068494	0.0588080349231945	-1.04662049475443	0.295274645622149	0.744219155190963	0.128299156020109	Braak
OSM	HSPA1A	-0.0343317258224277	0.0592063715684444	-0.579865391391856	0.562005395986335	0.929396433566866	0.0317989984002987	Braak
OSM	PICALM	0.0136401647826113	0.0779454479655863	0.174996297264641	0.861082543047001	0.952928972425248	0.0209394687565864	Braak
OSM	CD163	-0.182344263656922	0.0755493276014838	-2.41357890858767	0.0157967069557176	0.203186947365093	0.692104194367387	Braak
OSM	ERN1	0.00333837805572903	0.0588741820740223	0.0567035997465188	0.954781306448608	0.984792562521577	0.00665523999960316	Braak
OST4	AIF1	0.0549207320290399	0.0259247795902493	2.11846476217281	0.0341357261712001	0.371863170846897	0.429616831831922	Braak
OST4	CCL3	-0.0487017187867617	0.0493230708576342	-0.98740240499895	0.323445405832637	0.945231233273446	0.0244619364110163	Braak
OST4	HIF1A	0.00108599782765584	0.0484829904204505	0.0223995636044298	0.982129228458624	0.997036420772162	0.00128897704293092	Braak
OST4	HIST	-0.0356676438562171	0.0362166838040453	-0.984840137468168	0.324702601625725	0.835090156939438	0.0782666352377817	Braak
OST4	HSPA1A	-0.0323044722033832	0.0415554357959378	-0.777382587491505	0.436933082479508	0.893363460931916	0.048971814389542	Braak
OST4	IFI44L	-0.00446615735735484	0.0412092793832342	-0.108377467992607	0.913696273783212	0.986848459365226	0.00574953255260862	Braak
OST4	TMEM163	-0.0324543854022336	0.043895892685751	-0.739349023713296	0.459695087915496	0.900130657660648	0.04569444635786	Braak
OST4	FRMD4A	-0.0649570102644167	0.0452580087060376	-1.43526001522359	0.151213017288684	0.392562392383245	0.406091308308994	Braak
OST4	PICALM	-0.00803238172264751	0.03413945262659	-0.235281502914061	0.813990250734416	0.935888898297833	0.0287757043816142	Braak
OST4	CD163	-0.00291809483121045	0.0340961446570978	-0.0855843046349521	0.931796875762254	0.986204724338838	0.00603292134516358	Braak
OST4	GPNMB	0.0399221573690671	0.0355801509225991	1.12203451457847	0.261847765141972	0.665921877692265	0.176576716891582	Braak
OST4	MKI67	-0.0900542114251138	0.0430107429888328	-2.09376088779715	0.0362812859345096	0.512201367318476	0.290559266519529	Braak
OST4	ERN1	0.00324601351261811	0.05335955244912	0.0608328474215237	0.951492330295518	0.984520571291108	0.00677520496529762	Braak
OSTC	AIF1	0.022374834871098	0.0228824760554145	0.977815286112957	0.328165689318629	0.763507511040107	0.117186686194689	Braak
OSTC	CCL3	0.0135180397352863	0.0442514314438626	0.305482541337342	0.759998664890306	0.994021810268928	0.00260408645225633	Braak
OSTC	HIF1A	0.0048810231499529	0.0467607300188412	0.10438295441466	0.916865449188281	0.975555757063377	0.0107479038266694	Braak
OSTC	HIST	-0.0327234300212659	0.0377914084660214	-0.865896015775327	0.386547188219998	0.867121534214285	0.0619200283143745	Braak
OSTC	HSPA1A	-0.0372224851107614	0.0342309142709921	-1.08739383400882	0.276862795024554	0.835108692892274	0.0782569955927367	Braak
OSTC	IFI44L	-0.00237149109874815	0.035671757361481	-0.0664809158325608	0.946994951051912	0.992065891129942	0.00345948187424475	Braak
OSTC	TMEM163	0.0076901319700507	0.0442033198413393	0.173971819258218	0.861887609449416	0.981030896638012	0.00831731471169421	Braak
OSTC	FRMD4A	-0.005660673850699	0.0412170574965278	-0.137338136066018	0.890763527795059	0.958754914127535	0.0182923970476535	Braak
OSTC	PICALM	-0.0157580002419043	0.0272077251390861	-0.579173751621984	0.562471940027534	0.815010362080713	0.0888368695841135	Braak
OSTC	CD163	-0.00953308831356202	0.0300216491706716	-0.317540460864321	0.75083354341252	0.944757296962326	0.0246797450651056	Braak
OSTC	GPNMB	0.0274897672632231	0.0358870781975002	0.766007394414682	0.443671902412877	0.809127028383146	0.0919832912491522	Braak
OSTC	MKI67	-0.13248592649385	0.0501538853652707	-2.64158849367212	0.00825182470101547	0.386356660293772	0.41301159667403	Braak
OSTC	ERN1	0.0279815126407417	0.0355567784194117	0.786952977310949	0.431309393312251	0.757327929869427	0.120716026320113	Braak
OSTF1	AIF1	0.016989921192192	0.0162668655629874	1.04444959764404	0.29627742687896	0.745087915872832	0.127792480103025	Braak
OSTF1	CCL3	-0.00210118370280592	0.0251714607807195	-0.0834748416514373	0.933473981015709	0.999664149370813	0.00014588257374824	Braak
OSTF1	HIF1A	0.00630759689898023	0.0145024412347679	0.434933456848526	0.66361072887212	0.880400498304125	0.0553197203092044	Braak
OSTF1	HIST	-0.0153625353974323	0.0125651759835653	-1.22262795344258	0.221470250138569	0.765864104220538	0.115848285227715	Braak
OSTF1	HSPA1A	-0.0262019109425123	0.0183014104538646	-1.43168806625936	0.152233113217336	0.764856100608989	0.116420264963962	Braak
OSTF1	IFI44L	-0.0127600315331208	0.0136577780149115	-0.934268481973386	0.35016541810149	0.800502808515901	0.0966371400459698	Braak
OSTF1	TMEM163	-0.0277081413819884	0.0130994814153177	-2.11520903030469	0.0344121356363697	0.569123781678422	0.244793266375658	Braak
OSTF1	FRMD4A	-0.0239854518709024	0.00764884350924865	-3.13582724524305	0.00171370118289782	0.0226932384470884	1.64410352353585	Braak
OSTF1	PICALM	-0.00813414426446244	0.00604531246876987	-1.34552916933302	0.178454408014909	0.473738428460125	0.324461384975935	Braak
OSTF1	CD163	-0.00779530439605296	0.00699009968533367	-1.11519216419885	0.264768083191432	0.708134228857007	0.149884412752909	Braak
OSTF1	GPNMB	0.0033951664611243	0.0119963253216274	0.283017204860507	0.777163648392132	0.946117700912821	0.0240548322269089	Braak
OSTF1	MKI67	-0.043886137099778	0.0155441074788837	-2.82332949379026	0.00475276987768918	0.353986353714556	0.451013479840595	Braak
OSTF1	ERN1	-0.0098514618142117	0.0193599718030233	-0.508857239795837	0.61085229420113	0.861416241413235	0.0647869441712237	Braak
OSTM1	AIF1	0.0604008817442478	0.0194519866024781	3.10512663711957	0.00190197574091774	0.113061891265666	0.946683754066307	Braak
OSTM1	CCL3	0.0560405931038753	0.0361322399062678	1.55098585776173	0.120905073130571	0.894474646770298	0.0484319646816306	Braak
OSTM1	HIF1A	0.0284713480751295	0.0342910646958538	0.830284749909562	0.406377808225326	0.737204412256477	0.132412074140828	Braak
OSTM1	HIST	0.0163819503393602	0.0316162180845105	0.51815021947189	0.60435346395058	0.926787120163098	0.0330200103600105	Braak
OSTM1	HSPA1A	0.0122073838412049	0.0241817088939541	0.504818906502386	0.613686035300598	0.941700641125256	0.0260871339053816	Braak
OSTM1	IFI44L	-0.00251334433135261	0.0308173580789972	-0.0815561257687925	0.934999691577412	0.988303920649307	0.00510948176452172	Braak
OSTM1	TMEM163	0.023173211000241	0.0352181767967871	0.657990080916256	0.510544504920296	0.922125342583173	0.035210042186725	Braak
OSTM1	FRMD4A	-0.00242787841178804	0.0113781674026323	-0.213380443956762	0.831030232727047	0.931095800216504	0.0310056322679277	Braak
OSTM1	PICALM	0.0133083501078302	0.00849755858540309	1.56613808237709	0.117316294351828	0.373903433742494	0.427240546483731	Braak
OSTM1	CD163	0.0166185165073312	0.0200790262435176	0.827655500111538	0.407865627361529	0.812310446235511	0.090277961743782	Braak
OSTM1	GPNMB	0.0544860748896926	0.0230671219691435	2.36206644949369	0.0181733844089679	0.213462911324191	0.670677571723154	Braak
OSTM1	MKI67	0.0216422574282765	0.0399879754332709	0.541219133846664	0.588356550735112	0.926694243509477	0.0330635347449753	Braak
OSTM1	ERN1	-0.025720110497481	0.0197329736381604	-1.30340773616311	0.192435596771538	0.569732715659563	0.244328841413122	Braak
OSTN	HSPA1A	-0.0864914694480209	0.0488053971960908	-1.77217017823899	0.0763663123430278	0.675535073413226	0.170352097723527	Braak
OSTN	PICALM	0.104589426203254	0.0581990222646426	1.79709936925855	0.0723198458445623	0.284088575751275	0.546546230507756	Braak
OSTN	ERN1	-0.0753072536197646	0.0504356551960601	-1.49313522996817	0.13540179227543	0.503328823014654	0.298148199112501	Braak
OTOA	AIF1	0.182395844567	0.0577597240087701	3.15783788266208	0.00158943922678906	0.106341583193089	0.973296878280784	Braak
OTOA	PICALM	0.128289543569918	0.0555937319899979	2.30762603944271	0.0210199449275838	0.133865200787303	0.873332306261019	Braak
OTOA	GPNMB	0.0964978137342442	0.0615480818181195	1.56784437278492	0.11691745647477	0.489349103707236	0.310381202799011	Braak
OTUB1	AIF1	0.0175800221049147	0.0191299888531871	0.918977122246771	0.358107538611998	0.782494736547278	0.106518575054563	Braak
OTUB1	HIF1A	-0.0518559063987836	0.0335652255013548	-1.54492948056287	0.122363321703066	0.43894195326106	0.357592908106888	Braak
OTUB1	HIST	-0.0836070659182862	0.0351988778132957	-2.37527646085084	0.0175358105059799	0.384321626239753	0.415305176575646	Braak
OTUB1	HSPA1A	-0.03931116646678	0.0317767060804873	-1.23710640011613	0.216047584036318	0.805972937691638	0.0936795403394545	Braak
OTUB1	IFI44L	-0.0503358832639715	0.0348430649480467	-1.44464568025303	0.148557434825892	0.62440490330041	0.204533695186894	Braak
OTUB1	TMEM163	-0.0159442874217314	0.0454208591270355	-0.351034474648258	0.725562485064061	0.958909017032652	0.0182225974958196	Braak
OTUB1	FRMD4A	-0.0352011564576879	0.0421429240452111	-0.83528035263818	0.403559876990578	0.668968581367204	0.174594278733328	Braak
OTUB1	PICALM	-0.0131528192679036	0.0247507534160886	-0.531410864420554	0.59513409444475	0.832343540429178	0.0796973865474646	Braak
OTUB1	CD163	0.0327514892639754	0.0268803362619458	1.21841813825601	0.223065115794258	0.67028099849793	0.173743092055573	Braak
OTUB1	GPNMB	-0.0114121322533542	0.0336686287250229	-0.338954471432707	0.734644028465111	0.931308126778732	0.0309066072890817	Braak
OTUB1	ERN1	-0.000620228657746991	0.0298628332434297	-0.0207692502814833	0.983429727166519	0.992952872175514	0.00307136362931628	Braak
OTUB2	ERN1	0.0511563020175716	0.0605225864197604	0.845243157038465	0.397975090953269	0.736293014406043	0.132949319880897	Braak
OTUD1	AIF1	-0.0785796119260433	0.0433767035181083	-1.81156255668988	0.0700538149005321	0.483225711985686	0.315849965371164	Braak
OTUD1	CCL3	-0.0682621734187487	0.0523770351971619	-1.30328441008145	0.192477681505977	0.914316089864227	0.0389036375789662	Braak
OTUD1	HIF1A	-0.0143807230955164	0.0691332018640119	-0.208014712291266	0.835217479865968	0.948259224555602	0.0230729238383435	Braak
OTUD1	HIST	0.00224860439545127	0.0503535042661577	0.0446563636080944	0.964381215770799	0.996075592637564	0.00170770151644854	Braak
OTUD1	HSPA1A	-0.0662325735650282	0.0341621752338852	-1.93876921219386	0.0525294466191475	0.628465199194043	0.201718766055101	Braak
OTUD1	IFI44L	-0.0874075103881036	0.0613404958050593	-1.42495604642462	0.154169906940404	0.62837760843655	0.201779298975329	Braak
OTUD1	TMEM163	-0.118066382049544	0.0724901914477268	-1.62872217180834	0.103371846915447	0.704311703455598	0.15223509493302	Braak
OTUD1	FRMD4A	-0.0235866693266059	0.0625183635200855	-0.377275859420539	0.705968610336232	0.869957670323122	0.0605018784070452	Braak
OTUD1	PICALM	-0.00775856048347394	0.0429370940214219	-0.180695984679426	0.856606210669217	0.952013377517511	0.0213569489461798	Braak
OTUD1	CD163	-0.123627470208775	0.0605214464367477	-2.04270514813259	0.0410816348989838	0.332858285913813	0.477740627590613	Braak
OTUD1	GPNMB	-0.0890427480542743	0.0447598268483631	-1.98934523039896	0.046663110488619	0.344669667813985	0.462596934406482	Braak
OTUD1	MKI67	-0.0510407322334507	0.078936842026657	-0.646602155888302	0.517889462365503	0.904546016134917	0.0435693347796939	Braak
OTUD1	ERN1	-0.0734664148466052	0.0456798898832635	-1.60828791475529	0.107772136248036	0.459333109723685	0.337872248568505	Braak
OTUD3	AIF1	-0.00671616057883679	0.0248172137604713	-0.270625084816502	0.786679400635747	0.950025951725728	0.0222645309876385	Braak
OTUD3	HIST	-0.0990420648355191	0.0415208649048789	-2.38535649636434	0.0170625778235764	0.384321626239753	0.415305176575646	Braak
OTUD3	HSPA1A	-0.0516452852205535	0.0392807327346864	-1.31477397759815	0.188585875541206	0.791134803465497	0.101749509658886	Braak
OTUD3	FRMD4A	0.0308023996482213	0.0371251895542799	0.829690030354884	0.406714059615965	0.672108116211284	0.172560860134867	Braak
OTUD3	PICALM	0.0052423487177143	0.0283538583679796	0.184890135574443	0.853315208272937	0.950519971566453	0.0220387536538941	Braak
OTUD3	CD163	0.0643522336854718	0.0276399641579795	2.32823144478983	0.0198998173209711	0.229219164439694	0.639749074913788	Braak
OTUD3	GPNMB	0.00219053473667966	0.036531638195069	0.0599626746816772	0.95218536246217	0.99155354982944	0.00368382632259295	Braak
OTUD3	ERN1	-0.05288269244487	0.0332289276551176	-1.59146551443786	0.111504850447333	0.465719650314656	0.331875437302012	Braak
OTUD4	AIF1	0.00202806274018999	0.0236104043907698	0.0858969929791985	0.931548301932485	0.986979256931504	0.00569197468076905	Braak
OTUD4	CCL3	0.0547362034624729	0.0338121876700452	1.61883058252881	0.105483720031523	0.867168540121679	0.0618964862247257	Braak
OTUD4	HIF1A	0.00563602847538283	0.012835629108236	0.439092500091519	0.660594513218596	0.879320307976893	0.0558528966582819	Braak
OTUD4	HIST	0.0410440115632905	0.0323390319441324	1.26917873219571	0.204377324629563	0.748203691786327	0.125980153236885	Braak
OTUD4	HSPA1A	0.0222845178159227	0.0225384225357626	0.988734583379248	0.32279301766607	0.854041244162903	0.0685211554470159	Braak
OTUD4	IFI44L	0.0572469069053434	0.0411436563732682	1.39139084737587	0.164106938544623	0.640347584611603	0.193584224294242	Braak
OTUD4	TMEM163	-0.0109211968734167	0.0165802285978841	-0.658687955292149	0.510096169071606	0.921889247030098	0.035321250630563	Braak
OTUD4	FRMD4A	0.00368070182003303	0.00901227746285951	0.408409731635712	0.682972889989367	0.858056144800652	0.0664842942266325	Braak
OTUD4	PICALM	0.0129855680123408	0.0075146558656983	1.7280322937495	0.0839824347820506	0.309289591625952	0.509634694854478	Braak
OTUD4	CD163	0.00248762618266771	0.00846022579691676	0.294037800217377	0.768729019021146	0.948730173256657	0.0228572869701929	Braak
OTUD4	GPNMB	-0.00641134309581264	0.0137883817112456	-0.464981549690029	0.641944669335463	0.89725750476847	0.0470829004888391	Braak
OTUD4	MKI67	-0.00610592689746788	0.0162490620691667	-0.3757710365975	0.707087121830774	0.948360908803198	0.0230263558336143	Braak
OTUD4	ERN1	-0.0163409409511295	0.0205977088612077	-0.793337796025696	0.427581041584565	0.755405551215424	0.121819828016082	Braak
OTUD5	AIF1	0.0202936815653495	0.0187952981386404	1.07972118429069	0.280266357457551	0.732796968324652	0.135016336068642	Braak
OTUD5	HIF1A	0.0169668168115145	0.0411983833016056	0.411832102422652	0.680462489792061	0.885697648976124	0.0527145081256918	Braak
OTUD5	HIST	-0.0154843899911904	0.0364946694820121	-0.424291827024835	0.671352998976788	0.940731145593167	0.0265344771770093	Braak
OTUD5	HSPA1A	0.0230253208126606	0.0263293644488233	0.874511075169142	0.381839991495473	0.879550576468622	0.0557391824149341	Braak
OTUD5	FRMD4A	-0.0016381210689296	0.0309179342974367	-0.0529828756724351	0.957745551781293	0.985924158224093	0.00615649168312882	Braak
OTUD5	PICALM	0.0111456778548103	0.00876374224925953	1.271794347415	0.203446197878725	0.504082208750211	0.297498630429259	Braak
OTUD5	CD163	0.0088730501076111	0.0212654933226805	0.417251082444801	0.676494764809941	0.921578274523102	0.0354677719481496	Braak
OTUD5	GPNMB	0.0197467168044433	0.0343673651055462	0.574577560537413	0.565577031684742	0.871447344650316	0.059758849080287	Braak
OTUD5	ERN1	0.0385386639386806	0.0245196824332773	1.57174400784152	0.116009931643822	0.472462672639451	0.325632497645891	Braak
OTUD6B	AIF1	-0.0076035169993364	0.0268989842461136	-0.282669298207235	0.777430353263486	0.94869226749997	0.0228746392061629	Braak
OTUD6B	CCL3	-0.00318335626370164	0.0478415575652675	-0.0665395615382875	0.946948261930325	0.999664149370813	0.00014588257374824	Braak
OTUD6B	HIF1A	0.00596600140215577	0.0399660399588349	0.149276771186256	0.881335243798414	0.966084408346702	0.0149849269202055	Braak
OTUD6B	HIST	0.00942355466303451	0.0438879028876397	0.214718727553704	0.829986620637502	0.977435186907351	0.00991203076248795	Braak
OTUD6B	HSPA1A	0.0579959249109025	0.0310316798804059	1.86892637248177	0.061633058622162	0.654651332588147	0.183989943748894	Braak
OTUD6B	IFI44L	0.0581334694765851	0.0421840960741497	1.37808972780642	0.168175586670975	0.644491298693902	0.19078294170039	Braak
OTUD6B	TMEM163	0.013758781160277	0.0344651591438676	0.399208403560358	0.68973965169887	0.951831799121559	0.021439790236639	Braak
OTUD6B	FRMD4A	-0.0168782072597419	0.0111725108212066	-1.51069061644633	0.130867294276772	0.359962771431121	0.443742413116289	Braak
OTUD6B	PICALM	0.0132815927995096	0.00912403623026291	1.45567076503454	0.145483655333802	0.423222946329438	0.373430793727843	Braak
OTUD6B	CD163	0.0227481496771885	0.0107956264245463	2.1071634736698	0.0351034118840619	0.312060854907676	0.505760706066552	Braak
OTUD6B	GPNMB	0.0412325487485052	0.0341204755609836	1.20844003697458	0.226878047430635	0.633201698803936	0.198457928648302	Braak
OTUD6B	MKI67	0.0304420954108206	0.0438027970253541	0.694980628593192	0.487067441501364	0.895816393847581	0.0477809940319941	Braak
OTUD6B	ERN1	0.0417343746783603	0.0264571829414443	1.57743077827779	0.114696438102977	0.470295147460182	0.327629502313113	Braak
OTUD7A	AIF1	-0.108348596008146	0.0409211823541274	-2.64773864720009	0.00810321436016827	0.217364775176659	0.662810833689847	Braak
OTUD7A	HSPA1A	0.0317876687794439	0.0418789186501125	0.759037477663204	0.447830138006945	0.896373685985176	0.0475109011320391	Braak
OTUD7A	FRMD4A	-0.0182262329487981	0.012414477994401	-1.46814332080804	0.142065296339674	0.378685068112264	0.421721819157753	Braak
OTUD7A	PICALM	-0.015322379577545	0.0101606579904529	-1.50801056308973	0.131551823550872	0.400448019082434	0.397453850343281	Braak
OTUD7A	CD163	-0.0105266214376712	0.0116377639916587	-0.904522676797378	0.365718315464451	0.789123327007522	0.102855118395997	Braak
OTUD7A	ERN1	-0.0163181249620325	0.037764351596296	-0.432103935914871	0.665665874195321	0.885244833697935	0.0529365991115352	Braak
OTUD7B	PICALM	-0.0858794590758622	0.0557047138486166	-1.54169105525339	0.123148686590625	0.384780514535481	0.414786928952273	Braak
OTUD7B	ERN1	-0.0840397553497304	0.0571916202711488	-1.46944176351873	0.141713006630954	0.511439229893961	0.291205962518066	Braak
OTULIN	AIF1	0.00472692374526316	0.0252599665077762	0.187131037715667	0.851557893401942	0.967154441969655	0.0145041692059906	Braak
OTULIN	CCL3	-0.0318986557373994	0.0434425627168575	-0.734271961470204	0.462783002900802	0.967897931677599	0.0141704381940567	Braak
OTULIN	HIF1A	-0.0204931802805396	0.0144463695209329	-1.41856957561862	0.156024541092607	0.497295610907204	0.303385373800539	Braak
OTULIN	HIST	0.0025264664560499	0.0304754645924083	0.0829016551458666	0.933929737957415	0.992442707515362	0.00329455512214388	Braak
OTULIN	HSPA1A	-0.0201571572617297	0.0236547188310244	-0.85214106351129	0.394135803080503	0.880397944755079	0.0553209799562292	Braak
OTULIN	IFI44L	-0.0702017811859626	0.0395341191314266	-1.77572645422009	0.0757780149044253	0.494689771549728	0.305667069230392	Braak
OTULIN	TMEM163	-0.0156366236432712	0.0169788817055462	-0.920945437658799	0.357078914289424	0.872189430964147	0.0593891803337237	Braak
OTULIN	FRMD4A	-0.0172755233838954	0.00940533402779134	-1.8367793565703	0.0662424746104293	0.238120398754829	0.623203398853037	Braak
OTULIN	PICALM	-0.00475180886763258	0.00790648647097385	-0.601001327843579	0.547839101891471	0.806937662275802	0.093160014194074	Braak
OTULIN	CD163	0.00269597731872319	0.00864104499754395	0.31199667626884	0.755043049303712	0.94522723857565	0.0244637718125718	Braak
OTULIN	GPNMB	-0.0177790625688753	0.0172328630996194	-1.0316952247632	0.302214915136392	0.705106046994645	0.151745560794316	Braak
OTULIN	MKI67	-0.012679507311663	0.0405846787234718	-0.312421034500636	0.75472056662005	0.955502691857624	0.0197680851058123	Braak
OTULIN	ERN1	-0.0345752542847175	0.0190125219347421	-1.81855171046705	0.0689798507617284	0.386602878324514	0.412734916898774	Braak
OTULINL	AIF1	-0.00930804619404823	0.017613757581597	-0.528453179335983	0.597184835683457	0.895394488866558	0.0479855830173588	Braak
OTULINL	CCL3	0.0214196559019729	0.0365270291677964	0.586405639603925	0.557602955363816	0.98030164123553	0.00864027025918596	Braak
OTULINL	HIF1A	0.00361660922672693	0.0181149660775181	0.199647584834034	0.841756209581334	0.951082588971491	0.0217817686806607	Braak
OTULINL	HIST	0.0210980672282629	0.0140738499195367	1.49909707357156	0.13384845068649	0.670288823769448	0.173738021864997	Braak
OTULINL	HSPA1A	-0.0394213434513516	0.0224939656812607	-1.75252972330231	0.079682763510091	0.675535073413226	0.170352097723527	Braak
OTULINL	IFI44L	0.0396421827957219	0.014436787623336	2.74591438414202	0.00603425086391879	0.148165321888384	0.829253431139669	Braak
OTULINL	TMEM163	-0.0249268414416671	0.0183916720418027	-1.35533307602542	0.175311461357636	0.773316369950639	0.111642796360185	Braak
OTULINL	FRMD4A	-0.0323496822053596	0.0107409922897019	-3.01179642744698	0.00259706698574825	0.0298219373814187	1.52546414603633	Braak
OTULINL	PICALM	0.0104818029918483	0.00808806984552989	1.29595851569474	0.194989777501735	0.493129381946627	0.307039120289526	Braak
OTULINL	CD163	0.02925192203572	0.00955240239967475	3.06225814322018	0.00219673917132999	0.0676529194855322	1.16971345717281	Braak
OTULINL	GPNMB	0.0604799147079793	0.0136364125685578	4.43517783023309	9.19963163617503e-06	0.00178735773886732	2.74778851494428	Braak
OTULINL	MKI67	0.000992342488907097	0.0183617767420555	0.0540439252065544	0.956900168102246	0.991388638950704	0.0037560623012421	Braak
OTULINL	ERN1	-0.0359580099985222	0.0263619801951324	-1.36401020455822	0.172564354008765	0.546548935959792	0.26237094686005	Braak
OVOL2	AIF1	-0.039581342678864	0.0387190988532717	-1.02226921212345	0.306653500796905	0.751313024855172	0.12417908211233	Braak
OVOL2	HSPA1A	-0.0163142648085374	0.03683358847851	-0.442918148419228	0.657824939936674	0.949519146536328	0.0224962735270287	Braak
OVOL2	FRMD4A	-0.0341199596641007	0.0188262020847896	-1.81236552706865	0.0699297357479513	0.246242588172412	0.608636832766456	Braak
OVOL2	PICALM	0.00174333129584885	0.0148691400484967	0.117244930787043	0.906665962800876	0.969259936482912	0.0135597380766685	Braak
OVOL2	CD163	0.000425903206593891	0.0397461868321748	0.0107155740094574	0.991450372554422	0.998497658831584	0.000652949078422639	Braak
OVOL2	ERN1	-0.0592807701463978	0.0333170231247939	-1.77929372394265	0.0751916193715948	0.399669853743907	0.398298608423466	Braak
OXER1	PICALM	-0.0383661589914006	0.0466898107867803	-0.821724447901673	0.411233741677401	0.710263668235722	0.148580400009483	Braak
OXSR1	AIF1	-0.00693705700059712	0.0176915338468332	-0.392111676729423	0.694975700203709	0.921974926706394	0.0352808895115787	Braak
OXSR1	CCL3	-0.0280613236576555	0.0318022406872675	-0.882369388169883	0.37757708419689	0.957448295121549	0.0188846698394522	Braak
OXSR1	HIF1A	-0.00749636901817077	0.0159155769033687	-0.471008312402679	0.637634798906963	0.866803778517465	0.0620792041984262	Braak
OXSR1	HIST	-0.0370214309082474	0.0307500237394773	-1.20394804315936	0.228609660975464	0.767414616654363	0.114969933217087	Braak
OXSR1	HSPA1A	-0.0084087666665275	0.0246904695117786	-0.340567305231522	0.73342934614686	0.965835228622405	0.0150969578533703	Braak
OXSR1	IFI44L	-0.0115574342279344	0.0403720228782313	-0.286273349809436	0.774668768124672	0.955582587700292	0.0197317724158568	Braak
OXSR1	TMEM163	0.0155626553398075	0.0164320009546332	0.947094354654315	0.343590701156564	0.864427879692343	0.0632712346147045	Braak
OXSR1	FRMD4A	-0.0278541059891969	0.0096856810382377	-2.87580252531885	0.00403001751178368	0.0390054217727767	1.40887502163137	Braak
OXSR1	PICALM	0.00641642658013756	0.0078299968272049	0.819467328242591	0.412519835121232	0.711273859474166	0.147963152070793	Braak
OXSR1	CD163	0.00227098625913458	0.00880705255240804	0.257859964570513	0.796514983817256	0.954356299697205	0.0202894553759351	Braak
OXSR1	GPNMB	0.00623588232418584	0.0134595771477342	0.463304475002442	0.643146138612945	0.89725750476847	0.0470829004888391	Braak
OXSR1	MKI67	-0.016626226412735	0.0186751594771837	-0.890285645648595	0.373312526767974	0.855077059370342	0.0679947449779352	Braak
OXSR1	ERN1	-0.0515594058055998	0.0254192191379227	-2.02836308723106	0.0425232045530157	0.324240629780825	0.489132565724322	Braak
P2RX1	AIF1	0.0192680344760911	0.0477961949430025	0.403129046131569	0.686853293702128	0.921733564967818	0.0353945973697114	Braak
P2RX1	HSPA1A	0.0792667107316498	0.0436965425627734	1.81402706215892	0.0696735594897144	0.667345273342486	0.175649411196193	Braak
P2RX1	PICALM	0.0502665515458477	0.0417554294760347	1.20383270335413	0.228654246766947	0.53643644229227	0.270481726441536	Braak
P2RX1	CD163	-0.00842864574794589	0.0463341364807478	-0.181910064331253	0.855653306086916	0.970193889095093	0.0131414651672204	Braak
P2RX1	GPNMB	0.00744566318545451	0.0459423485098269	0.162065358584399	0.871254385360815	0.972246289376995	0.0122237056823496	Braak
P2RX1	ERN1	0.0451720842797978	0.0389430998210886	1.15995091524112	0.246068791176651	0.623889774400458	0.204892132429981	Braak
P2RX4	AIF1	0.00647202199353608	0.0186462528144364	0.347095046814193	0.728519914534551	0.931631044030546	0.030756048232537	Braak
P2RX4	CCL3	-0.0520012693661924	0.0306075324556881	-1.69896967164788	0.0893248981722106	0.841313394051469	0.0750421968845335	Braak
P2RX4	HIF1A	-0.0365148536444302	0.0186708115187706	-1.95571861500075	0.0504983106337899	0.281146212609353	0.551067762604295	Braak
P2RX4	HIST	-0.0223413913008907	0.0327430017731397	-0.682325690713494	0.49503303168031	0.896119186906374	0.0476342238497886	Braak
P2RX4	HSPA1A	-0.0166228529415132	0.025004139554838	-0.664804037949664	0.50617583962727	0.913369111246558	0.0393536796591743	Braak
P2RX4	IFI44L	-0.0333045361224001	0.0341217236517733	-0.976050813326051	0.329039284221254	0.786630956396164	0.104228966739526	Braak
P2RX4	TMEM163	-0.0475358746022085	0.0191874390288174	-2.47744759114622	0.0132325840995308	0.394297323767914	0.404176170623382	Braak
P2RX4	FRMD4A	-0.0169244160085244	0.010260212138386	-1.64951911132577	0.0990413311829341	0.304101905518509	0.516980858535312	Braak
P2RX4	PICALM	-0.0018128728937942	0.00858415269636993	-0.211188332490967	0.832740314764342	0.942528568240382	0.025705477365009	Braak
P2RX4	CD163	-0.0131729888596599	0.00983676622055681	-1.33915847589536	0.180519087203888	0.6249144594565	0.20417942638153	Braak
P2RX4	GPNMB	0.0281981497074912	0.0139389245464739	2.02297886135158	0.04307532695927	0.330582853493259	0.480719675950226	Braak
P2RX4	MKI67	-0.0142823852204451	0.0392296743793885	-0.36407096022059	0.715805021290457	0.948683659266368	0.0228785799205987	Braak
P2RX4	ERN1	-0.0352328767593046	0.0192967174050078	-1.82584820100859	0.0678731304803206	0.383873220777796	0.415812183464996	Braak
P2RX7	AIF1	0.0280454802821192	0.0182328088703544	1.53818758708756	0.124002755135315	0.582240395165309	0.234897667003005	Braak
P2RX7	CCL3	-0.00238036948322633	0.0310047466410884	-0.0767743568680477	0.938803050768354	0.999664149370813	0.00014588257374824	Braak
P2RX7	HIF1A	0.0217402518371712	0.0162707823143567	1.33615283009401	0.181499325159743	0.52976678982308	0.275915270366169	Braak
P2RX7	HIST	0.031408931981302	0.0140678052450779	2.23268174630804	0.0255699390336818	0.430502255329637	0.366024569007886	Braak
P2RX7	HSPA1A	0.00447027635664295	0.0235014001674445	0.190213192609495	0.849142073640326	0.977931782555485	0.00969143917254448	Braak
P2RX7	IFI44L	0.0284453144780103	0.0151117108273616	1.88233581246847	0.0597904349764095	0.45429472683592	0.342662304170082	Braak
P2RX7	TMEM163	0.0349126283697454	0.0212161558185945	1.64556805993793	0.0998527195597535	0.700918972068659	0.154332184625933	Braak
P2RX7	FRMD4A	0.015173006821792	0.00926664106644973	1.63737936033009	0.101551228068525	0.308883397644826	0.510205434220436	Braak
P2RX7	PICALM	0.0474408366902471	0.00804935549783975	5.8937435056731	3.77543058936329e-09	1.01723652905204e-06	5.99257805266377	Braak
P2RX7	CD163	0.0436264815773159	0.0104657167966274	4.16851348312567	3.06592627625539e-05	0.00378580576592016	2.42184167165933	Braak
P2RX7	GPNMB	0.019980756767564	0.0120149115766203	1.66299657222983	0.0963131216408792	0.455741652464435	0.341281277301256	Braak
P2RX7	MKI67	0.00461169400399925	0.0201677967566533	0.22866622763232	0.819128345776841	0.966925849560724	0.0146068292896498	Braak
P2RX7	ERN1	0.0182567694624267	0.0247055353092979	0.738974858624326	0.459922264034533	0.77523821735749	0.110564825768496	Braak
P2RY1	ERN1	-0.0264052046480696	0.0523577732442879	-0.504322529624584	0.614034747977375	0.862135899190879	0.0644242705827781	Braak
P2RY11	AIF1	0.0355678203823249	0.0395823188978334	0.89857849091989	0.368877219750323	0.787870886591133	0.103544947276053	Braak
P2RY11	HIST	0.0700577763637073	0.0478799083223313	1.46319779670573	0.143413263526168	0.684952718068245	0.164339406596295	Braak
P2RY11	HSPA1A	-0.0305891921752472	0.0431848967834661	-0.708330792791398	0.478739859039818	0.905137985022477	0.0432852091198208	Braak
P2RY11	FRMD4A	0.0384666537301706	0.0494659963600153	0.777638308348404	0.436782270507139	0.699050137454132	0.155491674556475	Braak
P2RY11	PICALM	0.0604370366686399	0.0334475628013619	1.80691899818121	0.0707749098829908	0.280106992013452	0.552676050209064	Braak
P2RY11	CD163	0.0779952100765576	0.0417703446123919	1.8672388461315	0.0618682410878926	0.408326002033821	0.388992963500351	Braak
P2RY11	GPNMB	0.0321982530014064	0.0400983865746508	0.802981260641578	0.421985565838545	0.795729195258686	0.0992347074068859	Braak
P2RY11	ERN1	0.0898187784446683	0.043038705725132	2.08693028592213	0.0368944367489954	0.306011813599092	0.514261807237823	Braak
P2RY12	AIF1	-0.0132395898765991	0.0205314537190101	-0.644844250085446	0.519028122853122	0.858214427039073	0.0664041890217162	Braak
P2RY12	CCL3	0.0236091830999336	0.0404177853712008	0.584128568230658	0.559133815634405	0.98030164123553	0.00864027025918596	Braak
P2RY12	HIF1A	-0.0433973079246586	0.0262719356122558	-1.65185042187808	0.098565046953907	0.403208590351543	0.39447022382808	Braak
P2RY12	HIST	-0.00968163638819567	0.0164964844492761	-0.586890886841075	0.557276990669154	0.915756534961427	0.0382199734687023	Braak
P2RY12	HSPA1A	-0.0578629040663349	0.0342416170669832	-1.68984145676134	0.091058290183341	0.693214882960648	0.159132121782849	Braak
P2RY12	IFI44L	0.0188424626234943	0.0182734836898853	1.03113686165511	0.302476643870965	0.773358436088476	0.111619172659235	Braak
P2RY12	TMEM163	-0.0584101743781466	0.020298673175969	-2.8775365695969	0.00400793452665229	0.298282819579699	0.525371760304072	Braak
P2RY12	FRMD4A	-0.0556030427352968	0.0136017843131597	-4.08792269125317	4.35253140205103e-05	0.00182191334175421	2.73947228383557	Braak
P2RY12	PICALM	-0.0230806348191428	0.0116206403489413	-1.98617581528074	0.047013805270909	0.221137451113121	0.65533770050399	Braak
P2RY12	CD163	0.0317417548627541	0.0160892331102507	1.97285691898707	0.0485118661067153	0.364903013210166	0.43782255040585	Braak
P2RY12	GPNMB	0.0335747743722557	0.0192624329160298	1.74301836733798	0.081330406515369	0.429395054203527	0.36714296209932	Braak
P2RY12	MKI67	-0.0398289078139945	0.0221614770990902	-1.79721358986625	0.0723017178994554	0.602903206141823	0.219752406620632	Braak
P2RY12	ERN1	-0.0876023649192091	0.0358498479373461	-2.44359097623816	0.0145419026863684	0.212400523148606	0.672844417909433	Braak
P2RY13	AIF1	-0.0545802588738987	0.0386206226123794	-1.41324129912923	0.157584787180874	0.628806991499214	0.201482638163546	Braak
P2RY13	CCL3	-0.0836353514481088	0.0633291190466211	-1.32064605835649	0.186619407809224	0.914316089864227	0.0389036375789662	Braak
P2RY13	HIF1A	-0.0313517712121027	0.0538651677780544	-0.582041651504443	0.560538625730907	0.834774511413121	0.0784308199343597	Braak
P2RY13	HIST	-0.0631100618777668	0.037237631962492	-1.69479256740426	0.0901147779608143	0.621602252607596	0.20648742037626	Braak
P2RY13	HSPA1A	-0.0691653205291373	0.0350192670193411	-1.97506476908661	0.0482607983011971	0.621240467165913	0.206740262385782	Braak
P2RY13	IFI44L	0.00192129008391033	0.0480820630918247	0.0399585616832029	0.968126162875089	0.994685124818602	0.00231437673757725	Braak
P2RY13	TMEM163	-0.0342041663343358	0.038090300385255	-0.897975757302676	0.369198474070842	0.87851985175402	0.0562484203840339	Braak
P2RY13	FRMD4A	-0.0734746736902882	0.0161300450134258	-4.55514374753026	5.23497668812507e-06	0.000392208047614805	3.40648349940142	Braak
P2RY13	PICALM	-0.0342629911385915	0.0133848633156756	-2.55983123103429	0.0104723006170816	0.0855699338136027	1.06767880392748	Braak
P2RY13	CD163	-0.0339003603297738	0.040776381484681	-0.831372453745303	0.40576325549845	0.810039557915745	0.0914937720287165	Braak
P2RY13	GPNMB	-0.0653925592347724	0.0479693169304461	-1.36321639371245	0.172814322095958	0.569602626290159	0.244428016947228	Braak
P2RY13	MKI67	-0.0543579534062784	0.0532154780242867	-1.02146885501001	0.307032357676559	0.826453055690905	0.0827818102515382	Braak
P2RY13	ERN1	-0.0738322640609123	0.0309805876941883	-2.38317829182958	0.0171638792283614	0.226636600332166	0.644669953083694	Braak
P2RY14	AIF1	-0.0772571027601476	0.0874763765001324	-0.883176759842477	0.377140776110336	0.790051266900705	0.10234472616567	Braak
P2RY14	HSPA1A	-0.0134706485750877	0.081105954424085	-0.166087048364571	0.868088446503639	0.979921664139161	0.00880864082984163	Braak
P2RY14	PICALM	-0.0579378377163935	0.0752672568587685	-0.76976151562303	0.441441372104418	0.733385919062961	0.134667432706425	Braak
P2RY14	CD163	-0.0266465336314612	0.02803390754196	-0.950510862304078	0.341852737217329	0.768049053704436	0.114611041592413	Braak
P2RY14	ERN1	0.0441486032379994	0.0571778076135199	0.77212829733542	0.44003844389099	0.763265752216983	0.11732422400235	Braak
P2RY6	AIF1	-0.0480310349834859	0.0351864307476277	-1.36504425038122	0.172239142496104	0.638935314581258	0.194543107322673	Braak
P2RY6	HIF1A	-0.0250041664004239	0.0634444225469586	-0.394111340235101	0.693498838897634	0.89203209681202	0.0496195186983599	Braak
P2RY6	HIST	0.0190093784764846	0.0440531957610526	0.431509636204209	0.666097847521187	0.93963127925175	0.0270425344866773	Braak
P2RY6	HSPA1A	-0.0485191343052741	0.0352278831073612	-1.37729349667155	0.168421525070467	0.770705081777282	0.113111777408755	Braak
P2RY6	IFI44L	0.0343299429932416	0.0437239199558247	0.785152452660373	0.432364189177283	0.828698029256459	0.0816036939595612	Braak
P2RY6	TMEM163	-0.0136403329679811	0.0496560315938007	-0.274696396996896	0.783549499497668	0.97315037325288	0.0118200464448444	Braak
P2RY6	FRMD4A	-0.0293183122084313	0.0145371734071572	-2.01678217541223	0.0437182498674025	0.182738955135768	0.738168862624794	Braak
P2RY6	PICALM	-0.00812631371837796	0.0126182657414404	-0.644011933564677	0.519567695617752	0.790039452823021	0.102351220462083	Braak
P2RY6	CD163	0.0241524184638009	0.0381796131603476	0.632599873717029	0.526994969585775	0.869313017289229	0.0608238171025873	Braak
P2RY6	GPNMB	0.0613671828052159	0.0433411867388828	1.41590914837967	0.156802106095229	0.550673122783482	0.259106120017132	Braak
P2RY6	ERN1	-0.00820160987727713	0.0293344067181638	-0.279590105778369	0.779791998931625	0.931107719302343	0.0310000728399111	Braak
P2RY8	AIF1	0.0307845399125507	0.0500399988462326	0.615198653524117	0.538423536903214	0.867342037813165	0.0618096039753523	Braak
P2RY8	HIF1A	0.0909497817397846	0.0266331584442886	3.41490784617356	0.000638035940470395	0.0243077725607059	1.61425483584671	Braak
P2RY8	HIST	0.0098169386253959	0.0509155029062571	0.192808438786715	0.847108994302582	0.980576021639436	0.00851873091137986	Braak
P2RY8	HSPA1A	0.0554051708250709	0.0491781500102704	1.12662169710532	0.259902461573639	0.82534981114107	0.0833619437542098	Braak
P2RY8	FRMD4A	0.0579450173475634	0.0793594416774876	0.730159085330373	0.465292948573445	0.720058159819844	0.142632423751061	Braak
P2RY8	PICALM	0.114747207094527	0.0522798567299721	2.1948646050658	0.0281733114747925	0.160024409176822	0.795813767579882	Braak
P2RY8	CD163	-0.0471965258140523	0.0577848987899012	-0.816762282229705	0.414064290823053	0.815882850491977	0.0883721954585924	Braak
P2RY8	GPNMB	0.0793638916187964	0.0478766048837187	1.65767584839303	0.0973829111488104	0.45773127259506	0.339389415185747	Braak
P2RY8	ERN1	-0.0420894103291515	0.0395307126069722	-1.06472683018945	0.286999564944321	0.65995686963506	0.180484446112007	Braak
P3H1	AIF1	0.0231131262098718	0.0267856334934135	0.862892647864954	0.388196493352948	0.797074197338091	0.0985012495014256	Braak
P3H1	HIST	0.0620015080376655	0.0388292967263709	1.59677133672002	0.110316687420858	0.645683802162983	0.189980108312251	Braak
P3H1	HSPA1A	-0.000426758677670815	0.0267387631471309	-0.0159602998583952	0.987266063781246	0.997299463579085	0.00117441455512751	Braak
P3H1	FRMD4A	0.0543719247034637	0.0353520150816832	1.5380148650037	0.124044980234405	0.3498638169033	0.456100970154385	Braak
P3H1	PICALM	0.0296831970297528	0.0175345393018554	1.69284156935973	0.0904856277692181	0.322203651846474	0.491869541608345	Braak
P3H1	CD163	0.00374118247731221	0.0232323578551438	0.16103326664641	0.872067199557608	0.973037871699157	0.0118702561860331	Braak
P3H1	GPNMB	-0.00797189662906629	0.0366060970821354	-0.21777510481872	0.827604342510151	0.959279276790985	0.0180549374465641	Braak
P3H1	ERN1	-0.027066480703744	0.0273652665927187	-0.98908156483832	0.322623236490702	0.688598561711306	0.162033888749404	Braak
P3H2	AIF1	-0.0434325893048781	0.0229725822587704	-1.89062721881414	0.0586741241751598	0.457749970360029	0.339371675147459	Braak
P3H2	CCL3	0.00676567042056486	0.0426113038124621	0.158776423512912	0.873845024463334	0.999664149370813	0.00014588257374824	Braak
P3H2	HIF1A	0.0270053544422905	0.0235403488833658	1.14719431628191	0.251301320100378	0.612506798096317	0.212889086784926	Braak
P3H2	HIST	-0.00939087587727228	0.0186351128025116	-0.50393447986033	0.61430741993652	0.93110043557404	0.0310034701862297	Braak
P3H2	HSPA1A	-0.0433024690772371	0.0304202175484049	-1.42347664043933	0.154598029097909	0.766896440428792	0.115263278015635	Braak
P3H2	IFI44L	0.0379371054944911	0.0224164579493602	1.69237734079991	0.0905740499009404	0.527789779618939	0.277539023926643	Braak
P3H2	TMEM163	-0.0192116788567771	0.027083866638978	-0.709340328427418	0.478113307875425	0.910537495983794	0.0407021652303393	Braak
P3H2	FRMD4A	-0.0483131834312594	0.01184442085529	-4.0789823345125	4.52332735633824e-05	0.00185182280557969	2.73240057177968	Braak
P3H2	PICALM	0.00485539061785378	0.00984779191410322	0.493043583800779	0.621981792137502	0.848708784263125	0.0712413027871032	Braak
P3H2	CD163	0.0332091298610164	0.0149626005868124	2.21947579689362	0.0264543720328312	0.272215488217833	0.565087168419316	Braak
P3H2	GPNMB	0.0147165216394223	0.0192616171496876	0.764033545317401	0.444847252339689	0.80913982039196	0.0919764252630574	Braak
P3H2	MKI67	-0.016999037534411	0.0264133739829798	-0.643576907113979	0.519849828973068	0.90599452365781	0.0428744274361914	Braak
P3H2	ERN1	-0.0301360006043672	0.0315029034007923	-0.956610259726389	0.338764008406964	0.699415235916571	0.155264911342727	Braak
P3H4	PICALM	0.0357408371623121	0.0353691295452957	1.01050937984042	0.312251307819789	0.620956991402412	0.206938478798366	Braak
P4HA1	AIF1	0.0323574306718037	0.0235538513633694	1.37376389842239	0.169514992270804	0.638935314581258	0.194543107322673	Braak
P4HA1	CCL3	0.0236967430738747	0.0389475596548017	0.608426902324629	0.542904373360672	0.975631647723225	0.0107141204035749	Braak
P4HA1	HIF1A	-0.0184726949026349	0.0247852913659458	-0.745308765182233	0.456085083513927	0.772483356246154	0.112110869014225	Braak
P4HA1	HIST	-0.0124540140877536	0.0200099999840027	-0.622389510130444	0.533685776367835	0.90758727824761	0.0421116002987643	Braak
P4HA1	HSPA1A	0.0167600699191945	0.0259113401184848	0.646823739820317	0.517746026031539	0.915858355041421	0.0381716883197055	Braak
P4HA1	IFI44L	-0.0381809773005319	0.0198103259658512	-1.92732705995589	0.0539388833301641	0.429222044227184	0.367317981393006	Braak
P4HA1	TMEM163	0.044151695383207	0.021863899783392	2.019387932648	0.043446914799121	0.594383374909915	0.22593334643096	Braak
P4HA1	FRMD4A	0.0105937813799161	0.0144974007837563	0.730736601542118	0.464940054432068	0.720058159819844	0.142632423751061	Braak
P4HA1	PICALM	0.0140165120186787	0.0126798712061799	1.10541438400789	0.268980073857793	0.580140110036472	0.236467107010746	Braak
P4HA1	CD163	0.00015694923684296	0.0136901911932852	0.0114643568250487	0.990852967058206	0.998497658831584	0.000652949078422639	Braak
P4HA1	GPNMB	-0.0389868622292505	0.024226649155403	-1.60925524529486	0.107560540846561	0.47535259623894	0.322984129756193	Braak
P4HA1	MKI67	0.027708763678635	0.0247364588218715	1.12015886664163	0.262646068948699	0.806163967419054	0.0935766171241599	Braak
P4HA1	ERN1	-0.0449108666614076	0.0398605514107948	-1.12669958321864	0.259869518724282	0.636438581787306	0.196243500695103	Braak
P4HA2	HSPA1A	0.0113688780992137	0.0564284094728089	0.201474367351999	0.840327670366797	0.976967635590647	0.0101198230951507	Braak
P4HA2	ERN1	-0.13096311893731	0.0579647386478829	-2.25935839602191	0.0238611001409364	0.257113845756567	0.589874535672323	Braak
P4HA3	AIF1	0.0303712448911564	0.0373039896756984	0.814155406839544	0.415555928046749	0.810164824698709	0.0914266167076974	Braak
P4HA3	HSPA1A	0.0388154801011227	0.0349416820302971	1.11086467066659	0.266626604578157	0.828468425039632	0.0817240389554056	Braak
P4HA3	PICALM	0.0458886117458588	0.0316644454295106	1.44921570939915	0.14727735176928	0.426686080063853	0.369891525057412	Braak
P4HA3	CD163	0.0199741166665293	0.0385877223384882	0.517628806678924	0.604717279098109	0.895759232522008	0.0478087068987221	Braak
P4HA3	GPNMB	0.00523279417043613	0.0435759163559435	0.120084546878896	0.904416173607262	0.98266727974178	0.00759350458109923	Braak
P4HA3	ERN1	0.0278374697629309	0.0369333618089746	0.753721524374381	0.451016454428034	0.77029748322764	0.113341521095222	Braak
P4HB	AIF1	-0.0116761994437599	0.0334013172463229	-0.349573023053314	0.72665915953885	0.930548897122225	0.0312608012624772	Braak
P4HB	CCL3	-0.0142255742044665	0.05872343231181	-0.242246981220912	0.808588793166308	0.994973710572208	0.00218839413292474	Braak
P4HB	HIF1A	-0.00339632768220153	0.0534860522031874	-0.0634993150980608	0.949368904617617	0.98520715001879	0.00647244498311891	Braak
P4HB	HIST	-0.0524047573579416	0.041321493021587	-1.26822032617661	0.204719280238672	0.749037098494704	0.125496671923312	Braak
P4HB	HSPA1A	-0.00748415779958489	0.0418775490992379	-0.178715277292125	0.858161272767591	0.978664206594473	0.00936629516206184	Braak
P4HB	IFI44L	-0.0184763263548283	0.0453127301473673	-0.407751338194346	0.68345624261384	0.931629738502123	0.0307566568255965	Braak
P4HB	TMEM163	-0.0112183604144865	0.0417777868052714	-0.268524526365551	0.788295598554966	0.973822096657165	0.0115203752538751	Braak
P4HB	FRMD4A	-0.0768629718268668	0.0411049148049867	-1.8699216916402	0.0614946930726517	0.227926832211667	0.642204545396545	Braak
P4HB	PICALM	-0.0139536445484773	0.0288231886807384	-0.484111758176225	0.628306556997991	0.851752935765807	0.0696863608599468	Braak
P4HB	CD163	-0.0362113248666313	0.0346978021328282	-1.04362013271069	0.296661174494147	0.734739900984906	0.133866374600937	Braak
P4HB	GPNMB	0.0140971259429729	0.0397800235434318	0.35437701356767	0.723056358793474	0.928355030720946	0.0322859048196881	Braak
P4HB	MKI67	-0.040941523288557	0.0470552944980624	-0.870072618294691	0.384260720371804	0.858185196310062	0.0664189813161682	Braak
P4HB	ERN1	-0.00427427898939131	0.0337130810743745	-0.126783991648874	0.899111366296889	0.968628356758209	0.0138428210593036	Braak
P4HTM	AIF1	0.0126896727807764	0.0341388097470368	0.371708119726635	0.710110178846432	0.927486914728216	0.0326922088303478	Braak
P4HTM	HSPA1A	-0.0273684685401302	0.0394750943388264	-0.693309769071571	0.488115173667089	0.906243219764034	0.0427552296679362	Braak
P4HTM	FRMD4A	0.0065572368085428	0.0186708076311712	0.351202633441275	0.725436334612284	0.88069296515908	0.0551754727209316	Braak
P4HTM	PICALM	-0.0132126267620543	0.0135303450553059	-0.976518093814101	0.328807785887946	0.637137381086494	0.195766913952108	Braak
P4HTM	CD163	0.00865967889827182	0.0147098437052419	0.588699585923261	0.556062815727302	0.87916841592138	0.0559279223105042	Braak
P4HTM	ERN1	0.000191036985599293	0.0433091796057752	0.00441100448769106	0.996480539034645	0.999162818496882	0.000363735584760801	Braak
PA2G4	AIF1	0.00176003447822183	0.0267623427805115	0.0657653364900286	0.94756465394007	0.991025226874111	0.00391529026469665	Braak
PA2G4	CCL3	-0.0154208364892691	0.0421245650828359	-0.366077049316588	0.714307582627036	0.99166136979238	0.00363660439568349	Braak
PA2G4	HIF1A	-0.00313859767910139	0.0401282531558236	-0.078214161650989	0.937657697159085	0.982324425129287	0.00774505724917689	Braak
PA2G4	HIST	-0.057007241717062	0.0324871366334392	-1.75476350409978	0.0792997685961128	0.6015737328279	0.220711135077564	Braak
PA2G4	HSPA1A	-0.0672319990148023	0.035373711064386	-1.90062046055696	0.0573517435627988	0.638653464901481	0.19473472729399	Braak
PA2G4	IFI44L	-0.0494255980070056	0.0405705208882315	-1.21826382616997	0.223123731833002	0.708754584603006	0.149504118841404	Braak
PA2G4	TMEM163	-0.0214119484346772	0.0502098205318889	-0.426449411845203	0.669780402808635	0.950026519707158	0.0222642713409132	Braak
PA2G4	FRMD4A	-0.0699438739536792	0.0397202215702429	-1.76091348911505	0.078253046470367	0.265072793434515	0.576634845136047	Braak
PA2G4	PICALM	-0.0125943507432561	0.026214710011443	-0.480430671854029	0.630921188986195	0.85302622926749	0.0690376147281369	Braak
PA2G4	CD163	-0.0178965776230762	0.0287867907577637	-0.621694087877774	0.534143039887433	0.869693479759701	0.0606337858929121	Braak
PA2G4	GPNMB	-0.0050831229335147	0.0277038890040178	-0.183480482930664	0.854421031185886	0.967451911251993	0.0143706130759197	Braak
PA2G4	MKI67	-0.0874306598089394	0.0393394647066861	-2.22246694155144	0.0262517657456534	0.479083655098046	0.319588645718382	Braak
PA2G4	ERN1	-0.0302496774675857	0.0342483809961608	-0.883244012935287	0.377104446200619	0.723235644315921	0.14072017801355	Braak
PAAF1	AIF1	-0.0423417555015894	0.0236778334694469	-1.78824450117979	0.0737365694973643	0.490050492932794	0.309759169619816	Braak
PAAF1	HIST	-0.0777943831156329	0.0355703317435315	-2.1870581268835	0.0287382809184554	0.44376835188027	0.352843673473682	Braak
PAAF1	HSPA1A	-0.010522165171033	0.0257400184607198	-0.408786232499802	0.682696544231037	0.954341249858105	0.0202963040902074	Braak
PAAF1	FRMD4A	0.0258847195623345	0.0328744554236604	0.787380938444527	0.43105890177996	0.694607648837462	0.158260438661863	Braak
PAAF1	PICALM	-0.0148889699191303	0.0100775576566281	-1.47743832647166	0.13955817885336	0.414025223995231	0.382973199197376	Braak
PAAF1	CD163	-0.026127407862081	0.025248962325708	-1.0347913520184	0.300766362485928	0.738832170552302	0.131454202580519	Braak
PAAF1	GPNMB	0.000322890799265573	0.0344812798479893	0.0093642347583685	0.992528530856866	0.99831361915997	0.000733004129133376	Braak
PAAF1	ERN1	-0.0127886812782301	0.0280062779462059	-0.456636233589998	0.647932531093349	0.878298085440656	0.0563580639442899	Braak
PABIR1	AIF1	0.019433256453522	0.0242585646669857	0.801088470002079	0.423080430655067	0.812091797330734	0.0903948761518581	Braak
PABIR1	HSPA1A	-0.00148220986101445	0.0319689683689712	-0.0463640191296592	0.963020114231738	0.993831860655934	0.00268708458257184	Braak
PABIR1	FRMD4A	0.0832668203190422	0.036562956766995	2.27735466936324	0.0227650547462627	0.120139019383597	0.920315917236596	Braak
PABIR1	PICALM	0.0226087687628126	0.0270606093443468	0.835486314262756	0.403443949391208	0.702816482129114	0.153158062182734	Braak
PABIR1	CD163	0.00667307339720096	0.0289172438723959	0.230764502545521	0.81749775981446	0.959782725359658	0.0178270709783961	Braak
PABIR1	GPNMB	0.018332095484957	0.0387094627437631	0.473581759744539	0.635798185179362	0.89572535541365	0.0478251319813865	Braak
PABIR1	ERN1	0.0298977175934413	0.0265089807420294	1.12783354005154	0.259390225711204	0.636438581787306	0.196243500695103	Braak
PABIR2	AIF1	0.0140399443036556	0.0263713305650297	0.532394232783749	0.594452978708958	0.894186533109539	0.0485718751079523	Braak
PABIR2	HIST	0.0316180382852921	0.0360754702476306	0.876441473063507	0.380790080491586	0.864509522826786	0.0632302184821964	Braak
PABIR2	HSPA1A	-0.0303264243862012	0.0264210344496994	-1.14781366505301	0.251045494873215	0.819296368446531	0.0865589701584582	Braak
PABIR2	FRMD4A	0.00936974202347173	0.034170112835364	0.274208694264966	0.783924247048935	0.911088540206903	0.0404394159415983	Braak
PABIR2	PICALM	0.00352550142309238	0.00872683089565464	0.403984157049249	0.686224369436333	0.882168543434915	0.0544484324521979	Braak
PABIR2	CD163	0.00958381180406466	0.0262295975460371	0.365381580378561	0.714826588922479	0.936116699325614	0.0286700073367431	Braak
PABIR2	GPNMB	-0.0239902869463384	0.0307215108195548	-0.780895415178219	0.434864008869895	0.802426373666579	0.0955948056236922	Braak
PABIR2	MKI67	-0.0412673445952361	0.0466750267114091	-0.884141852781175	0.376619642655501	0.855077059370342	0.0679947449779352	Braak
PABIR2	ERN1	0.048272262783999	0.0220993472606246	2.18432980009359	0.0289380225263446	0.276506372386339	0.558294855461152	Braak
PABIR3	AIF1	0.092122157189494	0.0376051194341685	2.44972382951111	0.0142965821618055	0.268605176385582	0.570885622143727	Braak
PABIR3	HSPA1A	0.0108034366317856	0.0328842439690399	0.328529268970177	0.742511517794226	0.967174840570069	0.0144950094422641	Braak
PABIR3	FRMD4A	0.0398056646234584	0.048901803577905	0.813991748996422	0.415649677766718	0.68089627805438	0.166919039775046	Braak
PABIR3	PICALM	0.00997946735600065	0.0272066804488264	0.366802093874379	0.713766645659754	0.895377708871499	0.0479937219188563	Braak
PABIR3	CD163	0.0077403228385034	0.0350826960894256	0.220630786720991	0.825379927381147	0.962024836370426	0.0168137157382873	Braak
PABIR3	ERN1	-0.0270706444826228	0.0303729701995235	-0.891274192309563	0.372782090374202	0.720324439216647	0.142471850200575	Braak
PABPC1	AIF1	-0.0240073976167495	0.0167509255276338	-1.43319827773963	0.151801181722037	0.619426008467463	0.208010563433923	Braak
PABPC1	CCL3	-0.0488079816794589	0.0251819314322344	-1.93821438243541	0.0525970727719334	0.830056911872962	0.080892129714247	Braak
PABPC1	HIF1A	-0.0359769734220222	0.0147313980857831	-2.44219681068442	0.014598185831157	0.148000756352049	0.829736065154489	Braak
PABPC1	HIST	-0.0252219588417229	0.0136449470989534	-1.84844680296764	0.0645377333312255	0.57461381320587	0.240623938164849	Braak
PABPC1	HSPA1A	-0.0583418308798511	0.0260831893818208	-2.23675985424212	0.0253020396956476	0.510997778494794	0.291580987907459	Braak
PABPC1	IFI44L	-0.00532418521359504	0.0126970884228918	-0.419323315414263	0.674979859152935	0.929480466639822	0.0317597326480557	Braak
PABPC1	TMEM163	-0.0108233845598661	0.0130635936608883	-0.828515096291666	0.40737884908839	0.881414170316104	0.0548199717060393	Braak
PABPC1	FRMD4A	-0.03092373527388	0.00783471090904481	-3.94701676078182	7.91310192858348e-05	0.00276481052728869	2.55833462557899	Braak
PABPC1	PICALM	0.00370643377372177	0.00616620592826302	0.601088224564997	0.547781225963925	0.806937662275802	0.093160014194074	Braak
PABPC1	CD163	0.00265964291620042	0.00815021052224753	0.326328124769345	0.744176111391314	0.942387557188581	0.0257704567250693	Braak
PABPC1	GPNMB	0.00305489390356652	0.0111472997430608	0.274047883701	0.784047823813432	0.947081338461854	0.0236127207557557	Braak
PABPC1	MKI67	-0.0174683458261	0.0147620434076317	-1.18332844198718	0.236679004904957	0.797164667860492	0.0984519584578392	Braak
PABPC1	ERN1	-0.0591691212920622	0.0309886384791619	-1.9093811214665	0.0562129443374977	0.361079869299208	0.442396723414695	Braak
PABPC1L	AIF1	-0.0123144367950725	0.0328527966134797	-0.374836789085403	0.707781851988552	0.926454062486697	0.0331761099696323	Braak
PABPC1L	HSPA1A	0.00672048630425313	0.0289352457746585	0.23225952033001	0.816336450885213	0.974663910687276	0.0111451144519659	Braak
PABPC1L	FRMD4A	0.082851791672054	0.0416905371889185	1.98730448822512	0.0468886646059138	0.192491956624037	0.715587412995885	Braak
PABPC1L	PICALM	0.0279761030335754	0.0245333683007198	1.14032866138298	0.254149401323336	0.564041178182731	0.248689188916086	Braak
PABPC1L	CD163	0.0189203129599383	0.0303161231992915	0.624100675259838	0.532561470486724	0.869653257764809	0.0606538718137455	Braak
PABPC1L	ERN1	-0.00793219697438013	0.0282505498851303	-0.280780268229585	0.778878938732556	0.930417577406397	0.0313220935305802	Braak
PABPC4	AIF1	-0.00966116588522713	0.0316027250037175	-0.305706735229024	0.75982794470563	0.943052340187553	0.0254642028895773	Braak
PABPC4	CCL3	-0.0260166998436788	0.0359797712269583	-0.72309241989247	0.469623105972451	0.968292377446089	0.0139934869695538	Braak
PABPC4	HIF1A	-0.0265812400892966	0.0194333896039177	-1.36781285360213	0.171370663283928	0.517370628865167	0.286198229820963	Braak
PABPC4	HIST	-0.0170530898137635	0.0367135215220793	-0.464490713687269	0.642296211221852	0.937059246106543	0.0282329497272443	Braak
PABPC4	HSPA1A	-0.0370098725177104	0.0296927352455541	-1.24642853585716	0.212607110400413	0.804893767173322	0.0942614356258086	Braak
PABPC4	IFI44L	-0.0188388776353808	0.0394766183002085	-0.477216095160849	0.633208251117959	0.913059188419623	0.0395010687188709	Braak
PABPC4	TMEM163	-0.0703278856357877	0.037411677959152	-1.87983777986583	0.0601301898107762	0.635802826687716	0.196677545606291	Braak
PABPC4	FRMD4A	-0.0209003108256658	0.0110193875074222	-1.89668534767365	0.057869478677731	0.220329477079704	0.656927396282409	Braak
PABPC4	PICALM	0.00918663564592152	0.00914857451791865	1.00416033426064	0.315301337781797	0.6235921397933	0.205099367610698	Braak
PABPC4	CD163	0.0205357215528083	0.0113873242665374	1.80338427817975	0.0713278849824602	0.436594542513261	0.359921697328642	Braak
PABPC4	GPNMB	0.000502494982791966	0.0318237210029135	0.015789950607786	0.987401965692035	0.996779728245784	0.00140080294866725	Braak
PABPC4	MKI67	-0.0161646024154259	0.042877983012894	-0.376990736960855	0.706180488763358	0.948326188310244	0.0230422561036413	Braak
PABPC4	ERN1	-0.0610000510831963	0.0324983026584689	-1.87702267789977	0.0605149857563158	0.36978346945324	0.432052507145757	Braak
PABPN1	AIF1	-0.0222439033662487	0.0183740320370959	-1.21061633730364	0.226042479927644	0.690824843447545	0.16063205272274	Braak
PABPN1	CCL3	0.0167437414472667	0.0324386432223607	0.51616651573531	0.605738114518181	0.99166136979238	0.00363660439568349	Braak
PABPN1	HIF1A	-0.00948926608424666	0.0361524615196558	-0.262479114432842	0.792952085315271	0.935916191319538	0.0287630393784175	Braak
PABPN1	HIST	-0.00886097109007488	0.0265782377866435	-0.33339197132655	0.738838422805792	0.957043806708617	0.019068182832978	Braak
PABPN1	HSPA1A	0.00280919524436278	0.0197564075603066	0.142191602182112	0.88692866487969	0.981905024837572	0.00793051749178906	Braak
PABPN1	IFI44L	-0.00606512961395532	0.0316630744027973	-0.19155213851942	0.848093036064498	0.975718687122748	0.0106753772519521	Braak
PABPN1	TMEM163	0.00078416356807664	0.0318555652395801	0.0246162189300075	0.980361082384406	0.995818981049678	0.00181960000615759	Braak
PABPN1	FRMD4A	0.00638016356698945	0.0264937864125673	0.240817354969051	0.809696678087097	0.922473826082081	0.0350459474988583	Braak
PABPN1	PICALM	0.00545785104537974	0.016367014539246	0.333466499482391	0.73878217325223	0.905728952615593	0.0430017493377121	Braak
PABPN1	CD163	0.0136961980741158	0.0170871083032811	0.801551545821586	0.422812415758189	0.821206003993151	0.085547884080351	Braak
PABPN1	GPNMB	0.001210331535102	0.0243065743938831	0.0497944101661066	0.960286221200388	0.992536106581316	0.00325368546781774	Braak
PABPN1	MKI67	0.01460562289927	0.0303506787323591	0.481228872278822	0.630353842776273	0.93554010816347	0.0289375888366772	Braak
PABPN1	ERN1	0.00221742644823757	0.0210835071277564	0.105173510023782	0.916238130062572	0.974264068363136	0.0113233142821374	Braak
PACRG	AIF1	-0.035454778917334	0.0447184843859861	-0.792843930293058	0.427868758127324	0.813768918045417	0.0894989020707789	Braak
PACRG	HSPA1A	0.0326869889255725	0.0373336558545146	0.875536782493265	0.381281905577737	0.879550576468622	0.0557391824149341	Braak
PACRG	PICALM	-0.0189817307613514	0.0381638227358134	-0.49737498501529	0.618924642363629	0.84749285144084	0.0718639563613287	Braak
PACRG	CD163	-0.0341913398397727	0.0473956029292002	-0.721403204656937	0.470661475481072	0.844564217095565	0.0733673229195741	Braak
PACRG	ERN1	-0.0999997546974874	0.0320897933394138	-3.11624801193918	0.00183168150939873	0.0936380484246508	1.02854764631285	Braak
PACRGL	AIF1	-0.0233833955155275	0.0227772369507729	-1.02661247130478	0.304602979202914	0.750403348611937	0.124705236622007	Braak
PACRGL	HIST	-0.0592638181959741	0.0350173424672934	-1.69241335921843	0.0905671869461923	0.622316815207592	0.205988464075457	Braak
PACRGL	HSPA1A	-0.0596664058376965	0.0272906852007756	-2.18632860988045	0.0287915724514578	0.524221882709628	0.28048485416072	Braak
PACRGL	FRMD4A	-0.0505255846399441	0.0113213642613605	-4.46285301607923	8.08755326100911e-06	0.000528691183336612	3.27679793200114	Braak
PACRGL	PICALM	-0.0138573028825077	0.0090244644180633	-1.53552634711164	0.124654590374991	0.387879903956293	0.411302720598382	Braak
PACRGL	CD163	0.00705260512439135	0.0100932591747188	0.698744082789076	0.484711979287882	0.851712911016637	0.0697067692852051	Braak
PACRGL	GPNMB	0.0106571463954268	0.0361874266264891	0.294498597687679	0.768376934813806	0.942910845922289	0.0255293687201649	Braak
PACRGL	ERN1	-0.0512775735106033	0.0314064657168435	-1.63270754413805	0.102530520013164	0.45001307069745	0.346774871892793	Braak
PACS1	AIF1	-0.0104231860360456	0.0134027475384442	-0.777690246432525	0.436751643564428	0.817849270238017	0.0873267295019824	Braak
PACS1	CCL3	0.0135800295875499	0.021428501192984	0.633736791259866	0.526252610168397	0.975631647723225	0.0107141204035749	Braak
PACS1	HIF1A	0.0260515250678824	0.0117951481151749	2.20866451302685	0.0271979844806651	0.208349406213409	0.681207732925001	Braak
PACS1	HIST	-0.00318419239859124	0.0102111991067959	-0.311833347414807	0.755167179233366	0.960781170368153	0.0173755169346053	Braak
PACS1	HSPA1A	-0.00261489089827067	0.019788995986448	-0.132138634019705	0.894874638291651	0.982333808773789	0.00774090867518395	Braak
PACS1	IFI44L	0.00785277724138694	0.0113477253040839	0.692013335796982	0.488928954217582	0.855830558533117	0.0676122105310194	Braak
PACS1	TMEM163	-0.00302879541281573	0.0138084492960349	-0.21934363141598	0.826382376364054	0.976535734141373	0.0103118600499966	Braak
PACS1	FRMD4A	-0.00596824254884847	0.00625108064192569	-0.954753728310553	0.339702252172875	0.613006780078656	0.21253472199959	Braak
PACS1	PICALM	0.0173234891682132	0.00582054196918923	2.97626737508539	0.00291780350638375	0.0354864343114357	1.44993763651222	Braak
PACS1	CD163	0.0160772401822205	0.00659613041532968	2.43737451655842	0.0147943479506133	0.196290052106919	0.707101709694673	Braak
PACS1	GPNMB	-0.00463058609650258	0.0120633374699916	-0.383856135005879	0.701085079490997	0.920018417023645	0.0362034788156566	Braak
PACS1	MKI67	0.00693355096221159	0.0127108577580047	0.545482538961243	0.585421686451467	0.926363284073831	0.0332186663110746	Braak
PACS1	ERN1	0.0308177031211462	0.0200688721444943	1.53559716257402	0.124637210532307	0.488333565451497	0.311283423597561	Braak
PACS2	AIF1	-0.0389393703622752	0.0189778269324236	-2.05183504417712	0.0401856962888152	0.395350190586727	0.403018047505802	Braak
PACS2	CCL3	-0.0436187488961489	0.0495311161707271	-0.880633271937602	0.378516344044522	0.957448295121549	0.0188846698394522	Braak
PACS2	HIF1A	0.0191102317867289	0.0148574580312508	1.28623831523083	0.198359902906644	0.548994155285667	0.260432279121301	Braak
PACS2	HIST	-0.0020883369368105	0.0131085662045214	-0.159310858581177	0.873423966106999	0.983063183712897	0.00741856817395614	Braak
PACS2	HSPA1A	-0.0185469497652243	0.0212142836370439	-0.874267077905852	0.381972823808363	0.879550576468622	0.0557391824149341	Braak
PACS2	IFI44L	0.0180407355563377	0.0145640364091263	1.23871810324731	0.215449912054628	0.701154480195108	0.154186286591052	Braak
PACS2	TMEM163	0.014177678224936	0.0169009881171213	0.838866824039328	0.401544046603413	0.880152117005467	0.0554422620920436	Braak
PACS2	FRMD4A	-0.0120553731036289	0.00822112670455964	-1.46638940583931	0.142542230855424	0.379100654569366	0.421245465703826	Braak
PACS2	PICALM	0.00646385952052198	0.00659849727233628	0.97959569485938	0.327285730883998	0.635814098748208	0.196669846127661	Braak
PACS2	CD163	0.0122021688311448	0.00901829710478346	1.35304577897224	0.176041005881602	0.616609589814491	0.209989725196391	Braak
PACS2	GPNMB	0.0132676174904919	0.0134209558108203	0.988574709395525	0.322871265061655	0.717902598467486	0.143934474723666	Braak
PACS2	MKI67	0.00937757742714591	0.0163661943155725	0.572984607559198	0.566655116042058	0.921696574108404	0.035412026753973	Braak
PACS2	ERN1	-0.0131058498015875	0.0245887771295259	-0.5330012847955	0.594032690932281	0.852515435841898	0.0692977488278163	Braak
PACSIN2	AIF1	-0.040070848391055	0.013053579895948	-3.06972100454172	0.00214258817990427	0.124295928749868	0.905543096220972	Braak
PACSIN2	CCL3	0.0128478727320375	0.02731837958088	0.470301420843776	0.638139682503859	0.99166136979238	0.00363660439568349	Braak
PACSIN2	HIF1A	0.0102471229052096	0.0141252233531615	0.725448557449968	0.468176893115147	0.779567697971	0.108146164530799	Braak
PACSIN2	HIST	-0.0266148823568859	0.0121005854889476	-2.19947062736718	0.0278444754616802	0.440540574921936	0.356014085769108	Braak
PACSIN2	HSPA1A	-0.00835970394046753	0.0218090767906757	-0.383313059085639	0.701487657621781	0.957554182234553	0.0188366425502213	Braak
PACSIN2	IFI44L	-0.0389464443276829	0.0121587375621531	-3.20316514182465	0.00135926011797808	0.0712435279144088	1.14725458281036	Braak
PACSIN2	TMEM163	-0.00365328057361975	0.0140150025662824	-0.260669276109082	0.7943475612205	0.974758240523987	0.0111030846355212	Braak
PACSIN2	FRMD4A	-0.0329498795452324	0.0063711682122645	-5.17171709291929	2.3195258148908e-07	3.35751361705443e-05	4.4739822172893	Braak
PACSIN2	PICALM	-0.00785735914169495	0.0058311920731587	-1.34747047312381	0.177828756848152	0.473001898690594	0.325137115944656	Braak
PACSIN2	CD163	0.00849928184893375	0.00919658647485287	0.924177886237918	0.355393707134994	0.781781739139473	0.106914478037287	Braak
PACSIN2	GPNMB	0.000931975273146779	0.010393708853027	0.0896672483639325	0.928551643087291	0.989212089750006	0.00471058450682783	Braak
PACSIN2	MKI67	-0.0113049714658244	0.0135076897904262	-0.836928567447336	0.402632721463075	0.864805316227062	0.0630816493033803	Braak
PACSIN2	ERN1	-0.0145440140107776	0.0207142508156105	-0.702125997229748	0.482600590902435	0.789907805842951	0.102423594469282	Braak
PADI1	HSPA1A	0.0590773970152579	0.042439348111155	1.39204298945699	0.163909380363789	0.769466826685159	0.113810098767051	Braak
PADI1	PICALM	0.189079262972833	0.0530188493956115	3.5662649251774	0.000362105323002019	0.0078615758969116	2.10449038847307	Braak
PADI1	ERN1	-0.0167711986276131	0.0409616133371848	-0.409436964544271	0.68221901735937	0.893032749759046	0.0491326141474707	Braak
PADI2	AIF1	0.0784523489786394	0.0207015189365781	3.78969046759268	0.000150835119646356	0.0284812196508708	1.54544141685044	Braak
PADI2	CCL3	0.0533888731690326	0.0374495002300423	1.42562311489016	0.153977160381482	0.914316089864227	0.0389036375789662	Braak
PADI2	HIF1A	0.0474543290976439	0.0296472043154704	1.60063419783839	0.109457963258229	0.419461286118169	0.377308115886796	Braak
PADI2	HIST	0.0240495722552576	0.0208511723436841	1.15339185053268	0.248749584928942	0.787303590178887	0.103857768129523	Braak
PADI2	HSPA1A	0.0152286730338617	0.0367313332110411	0.414596250736799	0.678437493298052	0.954178320457145	0.0203704551139111	Braak
PADI2	IFI44L	0.0319646476292758	0.0183134475768358	1.74541945175342	0.0809118821580172	0.506372755044032	0.295529669207813	Braak
PADI2	TMEM163	0.0292042630292026	0.0285928846852803	1.02138218478659	0.307073402469534	0.841880164027888	0.0747497229959675	Braak
PADI2	FRMD4A	0.0994818074671857	0.0165493544203496	6.01121983011371	1.84132515411112e-09	7.46289084961239e-07	6.12709291021636	Braak
PADI2	PICALM	0.0785362809958224	0.0115216530543092	6.81640738751887	9.33453543581134e-12	5.76984107997091e-09	8.23883614855002	Braak
PADI2	CD163	0.106517680721639	0.0202755813190206	5.25349577137471	1.49239103801411e-07	9.32538126905163e-05	4.03033340298734	Braak
PADI2	GPNMB	0.0759897455033595	0.0178726697530519	4.2517288437215	2.12126601809728e-05	0.00292001909509355	2.53461430852876	Braak
PADI2	MKI67	0.037191863580463	0.025449416670886	1.46140338151681	0.143904773258861	0.717067660325029	0.144439863691413	Braak
PADI2	ERN1	0.026830034054508	0.0364190240145671	0.736703818415792	0.461302484263841	0.775269732123828	0.11054717131	Braak
PAF1	AIF1	-0.0121886619323869	0.0296949719145175	-0.410462147176777	0.68146696545337	0.921350344052123	0.035575197645825	Braak
PAF1	HSPA1A	0.0180141266351245	0.0291970442058855	0.616984599814158	0.537244883588639	0.921100720394782	0.0356928780333163	Braak
PAF1	FRMD4A	-0.000463223032039454	0.0500574321107931	-0.00925383129950002	0.992616616255373	0.998427305351147	0.000683550256631058	Braak
PAF1	PICALM	0.0301416176593709	0.0223130165518404	1.35085355175272	0.176742349651075	0.471536819268827	0.326484390347714	Braak
PAF1	CD163	-0.0499796387917729	0.0315506057219218	-1.58411027770051	0.113168625943962	0.54051296795618	0.267193882017332	Braak
PAF1	GPNMB	0.0270844204333339	0.0375056797597618	0.722141835765141	0.470207279187032	0.824211754300856	0.0839611961793031	Braak
PAF1	ERN1	-0.0370529684657218	0.0303844836941244	-1.21947007027429	0.222665828946652	0.6016614307647	0.220647827868389	Braak
PAFAH1B1	AIF1	-0.00653605471174324	0.0120312945784926	-0.543254482641231	0.586954599018032	0.89106326615757	0.0500914596357544	Braak
PAFAH1B1	CCL3	-0.0137829683686014	0.0221085912310627	-0.623421376086424	0.533007654461477	0.975631647723225	0.0107141204035749	Braak
PAFAH1B1	HIF1A	0.0150955496368666	0.00958896205550593	1.57426315272557	0.115426624607525	0.428252975804363	0.36829961056695	Braak
PAFAH1B1	HIST	-0.012097125762233	0.0103018160696753	-1.1742711848489	0.240286421202175	0.78180975814512	0.106898913230797	Braak
PAFAH1B1	HSPA1A	-0.0101397675054144	0.0146681116440366	-0.691279678767425	0.489389799718293	0.90664626075616	0.042562125252443	Braak
PAFAH1B1	IFI44L	-0.00256915790185736	0.0106107643327835	-0.242127505736751	0.808681365702587	0.964156195197901	0.0158526038382761	Braak
PAFAH1B1	TMEM163	0.00398694401249565	0.0115629480045131	0.344803419589842	0.730242162100678	0.960685291661931	0.0174188584072791	Braak
PAFAH1B1	FRMD4A	-0.0151984275328524	0.00594448534493841	-2.55672722715912	0.0105662036510244	0.071265896449381	1.14711824752686	Braak
PAFAH1B1	PICALM	0.00652330285831363	0.00423164629224367	1.54155201257497	0.123182494375462	0.384780514535481	0.414786928952273	Braak
PAFAH1B1	CD163	0.00827231356309009	0.00556858608095126	1.485532133801	0.137402917686985	0.580225678567654	0.236403054896578	Braak
PAFAH1B1	GPNMB	0.0092563096121708	0.00879767734643777	1.05213106228756	0.292739422546279	0.697617301887906	0.156382756829412	Braak
PAFAH1B1	MKI67	-0.00963959270660761	0.010840490138808	-0.889221112991811	0.373884258145535	0.855077059370342	0.0679947449779352	Braak
PAFAH1B1	ERN1	0.0002766967700002	0.0187620364633201	0.0147476938626115	0.988233469287023	0.99551240339216	0.00195332459567321	Braak
PAFAH1B2	AIF1	0.0145897603618834	0.0202822748736176	0.719335501209541	0.471934226997197	0.834982884847463	0.0783224264235627	Braak
PAFAH1B2	HIF1A	0.0520167655051877	0.0376132097627715	1.38293875564623	0.166683645623706	0.511044133919282	0.291541592448563	Braak
PAFAH1B2	HIST	0.0388925106201642	0.0386750145356801	1.00562368462159	0.314596626262607	0.827013505666214	0.0824873980793546	Braak
PAFAH1B2	HSPA1A	-0.0260616223639089	0.0215285405318714	-1.21056150208262	0.226063506323374	0.810493553937452	0.0912504348568321	Braak
PAFAH1B2	IFI44L	0.0245249589311953	0.0358445922033995	0.684202481423944	0.493847315560372	0.857021767071255	0.0670081475063444	Braak
PAFAH1B2	TMEM163	-0.0494854099227855	0.0395045479159572	-1.25265096130354	0.210332759859302	0.790340274896335	0.102185886313889	Braak
PAFAH1B2	FRMD4A	-0.000711845845695188	0.0109123436882557	-0.0652330852135186	0.947988419028251	0.981647117216855	0.00804460446178962	Braak
PAFAH1B2	PICALM	0.0128496035193259	0.00867231428206725	1.48168102554776	0.138425188165467	0.412358621951481	0.384724920400462	Braak
PAFAH1B2	CD163	0.0192274545972784	0.0166105433392731	1.15754519310744	0.247049686357357	0.693311256168329	0.159071748810158	Braak
PAFAH1B2	GPNMB	0.0165207445365794	0.0308856380453705	0.534900542197337	0.592718633378519	0.882665769730285	0.0542037152677696	Braak
PAFAH1B2	MKI67	-0.0107846645011538	0.0400491519266438	-0.26928571473642	0.787709824290601	0.958223496624056	0.0185331840006681	Braak
PAFAH1B2	ERN1	0.0170646714408182	0.0194844385705134	0.875810271825993	0.381133185003914	0.72576097234146	0.13920638961089	Braak
PAFAH1B3	AIF1	0.0465716879475266	0.0293424043148355	1.58718036353892	0.112471800805965	0.564076413970195	0.248662059283196	Braak
PAFAH1B3	HSPA1A	0.0239124664238981	0.0422115814455219	0.566490655053031	0.57106028377484	0.929396433566866	0.0317989984002987	Braak
PAFAH1B3	PICALM	0.0513096790820898	0.0341779628015267	1.50125036357632	0.133290817997444	0.404119140945047	0.393490578881918	Braak
PAFAH1B3	CD163	0.0541820278475508	0.0353574335981243	1.53240838866838	0.125421688689761	0.563029694113367	0.249468699909741	Braak
PAFAH1B3	GPNMB	0.0245279216575881	0.035958845880053	0.682110925901383	0.495168812405322	0.836747428047795	0.0774056138806927	Braak
PAFAH1B3	MKI67	-0.0577809836433312	0.0533416104352244	-1.08322533144172	0.278708418607415	0.814623016224146	0.0890433235921161	Braak
PAFAH1B3	ERN1	-0.00281404223788043	0.0420676176705702	-0.0668933111429575	0.94666663804742	0.982112403339931	0.0078388041105507	Braak
PAFAH2	AIF1	-0.0195156294407067	0.0261268312568024	-0.74695738066688	0.455089287500973	0.827356964061614	0.0823070731874904	Braak
PAFAH2	HSPA1A	0.0235314693913844	0.036383228964625	0.646766932485947	0.517782796755627	0.915858355041421	0.0381716883197055	Braak
PAFAH2	FRMD4A	-0.0395719146222336	0.0445708377668257	-0.887843186373472	0.374625108858528	0.644737286145677	0.190617213146934	Braak
PAFAH2	PICALM	-0.0244003926618317	0.0219089992590043	-1.11371552727601	0.265401245888068	0.575735053953861	0.239777327475093	Braak
PAFAH2	CD163	0.017548985972109	0.0327527697141835	0.535801586407805	0.592095685678397	0.892189740492619	0.0495427751238358	Braak
PAFAH2	ERN1	-0.0256510509522783	0.0314120055985192	-0.816600228591822	0.41415692441955	0.74517112097425	0.127743984485074	Braak
PAG1	AIF1	-0.0454818982948038	0.0159864819593465	-2.84502233890258	0.00444083085295682	0.16760563105206	0.775711394454219	Braak
PAG1	CCL3	-0.0491976433332324	0.0261080705413544	-1.88438449541129	0.0595129855257523	0.830056911872962	0.080892129714247	Braak
PAG1	HIF1A	-0.058808448543937	0.0173999442959034	-3.37980671339177	0.00072536822359656	0.0254457392792953	1.59438492697758	Braak
PAG1	HIST	-0.0373011530180266	0.0133250052683641	-2.79933495460494	0.00512079873790389	0.223710627529895	0.650313383950053	Braak
PAG1	HSPA1A	-0.0298880913819874	0.0228498832667213	-1.30801943419626	0.190866717672324	0.793188010599874	0.100623858977159	Braak
PAG1	IFI44L	-0.0466790645325585	0.0121861874881113	-3.830489607853	0.000127888534825291	0.0188410919819638	1.72489393020567	Braak
PAG1	TMEM163	-0.00603476871394933	0.0173509781483652	-0.347805677717248	0.72798612537801	0.960192962753542	0.0176414812959345	Braak
PAG1	FRMD4A	-0.0128665684578319	0.00759856432172641	-1.69328940482122	0.0904003938742778	0.287931470626678	0.540710864567705	Braak
PAG1	PICALM	-0.00405179864283887	0.00674351309682466	-0.600843890218995	0.54794396796031	0.80697900705353	0.0931377629723498	Braak
PAG1	CD163	-0.000190938933257549	0.0107638067662816	-0.017738978170407	0.985847085450085	0.997416218656964	0.00112357414055961	Braak
PAG1	GPNMB	-0.0142338855756991	0.0114818769036058	-1.2396828232176	0.215092732843745	0.622027150634069	0.206190658535526	Braak
PAG1	MKI67	-0.0246451085112033	0.0176908402227409	-1.39309994329851	0.163589570270172	0.738757995678675	0.131497805656764	Braak
PAG1	ERN1	-0.0445270967543992	0.0229977009719921	-1.93615426205545	0.0528488103736279	0.351302942756767	0.454318212241357	Braak
PAGR1	AIF1	0.0196135712799171	0.0182797078729269	1.07296962381799	0.283284745395009	0.734152487107366	0.13421372559993	Braak
PAGR1	HIST	-0.0339049448522707	0.0354975892956193	-0.955133729502438	0.339510073740953	0.840631520497425	0.0753943296274539	Braak
PAGR1	HSPA1A	-0.0311383075250206	0.0298427191949942	-1.04341388335161	0.296756646272786	0.845977902061225	0.0726409810959798	Braak
PAGR1	TMEM163	0.0255084179226677	0.0436774771856697	0.584017657756041	0.559208432106415	0.926866248535614	0.0329829322135276	Braak
PAGR1	FRMD4A	-0.0215280981055961	0.035601240475125	-0.604700786216651	0.545377825658892	0.776465232782754	0.109877985587244	Braak
PAGR1	PICALM	0.0208535741319979	0.021330374860899	0.977646865935998	0.328249009561315	0.636853351763507	0.195960561153041	Braak
PAGR1	CD163	0.0100721946753542	0.0273580762207744	0.368161657057809	0.712752698720304	0.935441549490306	0.0289833439489877	Braak
PAGR1	GPNMB	0.0411682345757846	0.0352521146640944	1.16782312119607	0.242878119696917	0.650563014949893	0.186710630355958	Braak
PAGR1	ERN1	0.0153411377271358	0.0263820875741663	0.581498248916362	0.560904698069927	0.832032440849793	0.0798597402869347	Braak
PAIP1	AIF1	-0.00531989208605957	0.0169766510179767	-0.313365226181907	0.754003200200064	0.94044074899261	0.0266685613003689	Braak
PAIP1	CCL3	0.02470149450193	0.0493388170748624	0.500650318884827	0.616617242461591	0.99166136979238	0.00363660439568349	Braak
PAIP1	HIF1A	-0.0242169852087914	0.0343409532945329	-0.705192572876151	0.480690402706247	0.788748449984744	0.103061481204207	Braak
PAIP1	HIST	-0.0439936437370209	0.0354049920519289	-1.24258307055951	0.214021511581173	0.760646470836779	0.118817145383191	Braak
PAIP1	HSPA1A	-0.056602459055937	0.0271389649688265	-2.0856528287263	0.0370100822469299	0.574068807591313	0.241036050169478	Braak
PAIP1	IFI44L	-0.00378365015654924	0.0396467324389178	-0.095434098191536	0.923970033226672	0.987637009388859	0.00540264426439866	Braak
PAIP1	TMEM163	-0.018608471530994	0.039685986400398	-0.468892755826963	0.639146294597394	0.942036346934103	0.0259323403404704	Braak
PAIP1	FRMD4A	-0.0232045056264183	0.0320659835818176	-0.723648646772711	0.469281467716556	0.723881175511019	0.140332717028118	Braak
PAIP1	PICALM	-0.0142023292729133	0.0146158577795688	-0.971706860254649	0.331196402912418	0.639569493553654	0.194112259586964	Braak
PAIP1	CD163	-0.00818891551212569	0.0191376013364869	-0.427896650585622	0.668726365759299	0.919946216907778	0.0362375622011213	Braak
PAIP1	GPNMB	0.0352226179663422	0.0273001323286029	1.2901995324557	0.19698138844991	0.601946013348165	0.220442457506894	Braak
PAIP1	MKI67	-0.0411729980304656	0.0442322494631001	-0.930836630065884	0.351938078518752	0.844340593286733	0.0734823306881212	Braak
PAIP1	ERN1	0.0455071083340009	0.0284992681393074	1.59678164756924	0.110314388228924	0.463863742644404	0.333609572264267	Braak
PAIP2	AIF1	0.0614171264094797	0.0225501866932384	2.7235750747862	0.00645795361354576	0.200613204188535	0.697640485485619	Braak
PAIP2	CCL3	0.0345383336003328	0.0367105302264539	0.940829058781729	0.34679246683072	0.950011062594028	0.022271337452659	Braak
PAIP2	HIF1A	0.0186661468909929	0.0136544305635369	1.36703957035303	0.171612902771826	0.517522337197321	0.286070900533499	Braak
PAIP2	HIST	0.0334752617888225	0.025293525002967	1.32347159144073	0.1856785975743	0.736021488823621	0.133109505850973	Braak
PAIP2	HSPA1A	0.0181482659335913	0.0263159671386749	0.6896294496021	0.490427242687033	0.907046678468344	0.0423703626867713	Braak
PAIP2	IFI44L	0.0454618060636988	0.0397575998901673	1.14347461087414	0.252841590190224	0.734010477103031	0.134297741016411	Braak
PAIP2	TMEM163	0.0305338300556155	0.0351407962958679	0.868899776730613	0.384901951701183	0.878990689219247	0.0560157252016769	Braak
PAIP2	FRMD4A	-0.00392907183403548	0.00978444844981826	-0.401562934710792	0.688005712641321	0.85962352268451	0.0656917090108534	Braak
PAIP2	PICALM	0.0165791701905253	0.00785728064287541	2.11003920364719	0.0348549792152624	0.182580319837476	0.738546036476453	Braak
PAIP2	CD163	0.00799743944472759	0.00932721699813432	0.857430404624154	0.39120706192023	0.804604659798084	0.0944174565786595	Braak
PAIP2	GPNMB	0.0391482409307774	0.0218092059556527	1.79503284119478	0.0726484676396294	0.410157754287572	0.387049073427969	Braak
PAIP2	MKI67	-0.0262244908518	0.0354089744653237	-0.740617068067924	0.458925656148623	0.884062042953759	0.0535172553863078	Braak
PAIP2	ERN1	0.0475965022892342	0.0201691963574421	2.35986111918991	0.018281777803716	0.231277195413746	0.635867187783781	Braak
PAIP2B	AIF1	0.103687469481947	0.0469188201882581	2.2099334353658	0.0271097823432667	0.344410169533438	0.462924033446461	Braak
PAIP2B	HSPA1A	0.0161213591758754	0.0452828236181884	0.356014883519765	0.721829419048767	0.962626895291322	0.0165420085287669	Braak
PAIP2B	PICALM	0.0380467380197052	0.040004262890073	0.951067093130881	0.341570318108188	0.650700606962441	0.186618788163461	Braak
PAIP2B	ERN1	0.0692678766946358	0.0392788549281197	1.76349022448328	0.0778178445738826	0.403022492544005	0.394670715359746	Braak
PAK1	AIF1	0.00335308908455822	0.0139554968184154	0.240270133567266	0.81012084687731	0.956807145884474	0.0191755898286926	Braak
PAK1	CCL3	0.0529652878838519	0.0281077971144838	1.88436282175095	0.0595159151504311	0.830056911872962	0.080892129714247	Braak
PAK1	HIF1A	0.00421162768231045	0.012996729378028	0.324052887446479	0.745897994265784	0.916100583098468	0.0380568404298752	Braak
PAK1	HIST	0.00195916496724618	0.012838432453897	0.15260157143651	0.878712485688603	0.984062578054487	0.00697728323572108	Braak
PAK1	HSPA1A	0.00379732293990372	0.0179642800206177	0.211381860867539	0.832589309892448	0.976870716471395	0.0101629089918652	Braak
PAK1	IFI44L	0.0127891679256297	0.0152993146931666	0.835930770895378	0.403193850414438	0.816119449910546	0.0882462718338518	Braak
PAK1	TMEM163	0.00330392604604863	0.0153895337139581	0.214686559544817	0.830011702186612	0.976703608061217	0.0102372079419336	Braak
PAK1	FRMD4A	0.00756295005125459	0.00768272516546101	0.984409814014317	0.324914054597875	0.600606140709474	0.221410231806358	Braak
PAK1	PICALM	0.0140132984812045	0.00717682967003125	1.95257504016303	0.0508699711366126	0.231403314590271	0.635630424563376	Braak
PAK1	CD163	0.0252306770068115	0.00930637421496672	2.71111782354883	0.00670567934777852	0.130464908486926	0.884506286025972	Braak
PAK1	GPNMB	-0.0120389080051519	0.0126221473851284	-0.953792380790633	0.3401887469079	0.730450653102584	0.136409118277444	Braak
PAK1	MKI67	0.00589353563020758	0.0158480152600368	0.371878467650711	0.709983337574495	0.948683659266368	0.0228785799205987	Braak
PAK1	ERN1	0.00817168755580872	0.0209453548856565	0.390143189285598	0.696430667798865	0.897907855361147	0.0467682289913475	Braak
PAK1IP1	AIF1	-0.0124681432393232	0.0205760038169395	-0.605955527139757	0.544544285475346	0.870410653400516	0.0602758020614017	Braak
PAK1IP1	HIST	-0.0575713718119942	0.0352721803751837	-1.63220337386626	0.102636650283399	0.638404740761713	0.194903896596225	Braak
PAK1IP1	HSPA1A	-0.0628717351585799	0.0279050755342791	-2.25305733651741	0.0242555340202265	0.504857172844073	0.296831469047783	Braak
PAK1IP1	TMEM163	-0.0119573333528474	0.0358252853046453	-0.333767986805034	0.738554642278089	0.962189201320816	0.0167395215065147	Braak
PAK1IP1	FRMD4A	-0.0808635963184238	0.0382250057462713	-2.1154632874401	0.0343904807479226	0.156437530696716	0.805659047828921	Braak
PAK1IP1	PICALM	0.00499843899528872	0.0216785214240148	0.230571029154765	0.817648076577987	0.937254486218109	0.0281424721279574	Braak
PAK1IP1	CD163	0.0198313109810385	0.0270839446435214	0.732216493648103	0.464036438787697	0.840328795387732	0.075550754315	Braak
PAK1IP1	GPNMB	-0.00147478348749207	0.0342435669831744	-0.0430674610567499	0.965647757536693	0.992732919980904	0.00316757625789004	Braak
PAK1IP1	ERN1	-0.00270659608127368	0.0289935868049702	-0.0933515435492685	0.925624284989324	0.976141532667992	0.0104872085624038	Braak
PAK2	AIF1	0.00488207376368394	0.0141283611713612	0.345551313734825	0.729679940336548	0.932210592785295	0.030485966451637	Braak
PAK2	CCL3	0.00572793451130797	0.0232310837321595	0.246563379364804	0.805246148657394	0.994973710572208	0.00218839413292474	Braak
PAK2	HIF1A	-0.00282636007096892	0.0103054824547547	-0.274257909164156	0.783886428371142	0.933916331321175	0.0296920300580919	Braak
PAK2	HIST	-0.0123856635223321	0.0122244743440611	-1.01318577582433	0.310971433351523	0.823427094019719	0.0843748470911833	Braak
PAK2	HSPA1A	-0.01221913437933	0.0151762608640685	-0.805147887794959	0.420734344294175	0.88571383120294	0.0527065733777352	Braak
PAK2	IFI44L	0.00776695243411339	0.0116155163606831	0.668670439861241	0.503705727946621	0.863427648753784	0.0637740484421534	Braak
PAK2	TMEM163	-0.00252891122146699	0.0126248155983927	-0.200312725501429	0.841236010729093	0.979650394778648	0.00892888217192109	Braak
PAK2	FRMD4A	-0.0225150158000352	0.00665437476038087	-3.38349080278528	0.000715706045972404	0.0128922515747829	1.88967122840994	Braak
PAK2	PICALM	0.00337618398696397	0.00519261479962606	0.650189570620007	0.51556977701555	0.787558113167845	0.103717390177161	Braak
PAK2	CD163	0.00588492448458474	0.00608874565142806	0.966524933293031	0.333781576754527	0.763812992914176	0.117012958291927	Braak
PAK2	GPNMB	0.00967139640117414	0.0100910231146176	0.958415840626151	0.337853110647054	0.727972374170668	0.137885101418948	Braak
PAK2	MKI67	-0.000286681801320286	0.0128653484342723	-0.0222832520071192	0.982222008528366	0.996112151241048	0.00169176205511009	Braak
PAK2	ERN1	0.00223306127110394	0.0243487072565177	0.0917116973635712	0.926927103410636	0.976672449798827	0.0102510627871063	Braak
PAK4	AIF1	-0.00799510465930258	0.0320904569978157	-0.249142748569981	0.803250363188829	0.95384046685615	0.0205242564885227	Braak
PAK4	HSPA1A	-0.0432225553219249	0.0358481898771129	-1.20571095695742	0.227928958763561	0.811661557014901	0.0906250231737952	Braak
PAK4	PICALM	-0.0322299130291423	0.0231101942216563	-1.39461887338619	0.163130800639922	0.450506820794823	0.346298629299503	Braak
PAK4	CD163	0.0177090209050767	0.0340954570212623	0.519395322785473	0.603485092297853	0.895458561803872	0.047954506739921	Braak
PAK4	ERN1	0.0300346263459423	0.0341800976462489	0.878716809319543	0.379554842237729	0.724898810954937	0.139722612616552	Braak
PAK6	PICALM	-0.0540932289394074	0.038859837109668	-1.39200863829533	0.163919782139681	0.451735922036132	0.345115372972436	Braak
PALB2	AIF1	-0.021913983719875	0.0256376936892128	-0.854756437358302	0.392685999283366	0.799089728105554	0.0974044519335797	Braak
PALB2	HSPA1A	-0.0488058399335922	0.035592928962376	-1.37122291860788	0.170305475820366	0.772321061436769	0.11220212165386	Braak
PALB2	FRMD4A	-0.00506692366228274	0.0372191391291636	-0.136137583534609	0.891712516731024	0.95915892524173	0.0181094276185624	Braak
PALB2	PICALM	-0.0116770880960352	0.0196884753096494	-0.593092553505767	0.553119213652176	0.810285333480701	0.091362021942012	Braak
PALB2	CD163	-0.00859643156799073	0.028517261200503	-0.301446604831712	0.763073960494129	0.946653806749042	0.0238088143513539	Braak
PALB2	GPNMB	0.0547929875257154	0.0362949116387543	1.50966030916603	0.131130123927614	0.513963046031925	0.289068105676639	Braak
PALB2	ERN1	0.0342992472737627	0.0347230703777827	0.987794192754016	0.323253452228209	0.689245212677721	0.161626241710936	Braak
PALD1	AIF1	-0.0162608609471746	0.0142202383824939	-1.14350129089206	0.252830519056084	0.713776243655668	0.146437910598549	Braak
PALD1	CCL3	0.0120109611716952	0.0284487240241216	0.422196832501561	0.672881353306574	0.99166136979238	0.00363660439568349	Braak
PALD1	HIF1A	0.0261605275718442	0.0183020411146698	1.42937759826556	0.152895733543479	0.491156069888545	0.308780484412055	Braak
PALD1	HIST	0.00124165287431106	0.0105106102789176	0.118133280690808	0.905962053894611	0.987979587147843	0.00525202836847905	Braak
PALD1	HSPA1A	-0.0274855968115305	0.0208427295927823	-1.31871388002119	0.187264784697293	0.790360433934186	0.102174809000074	Braak
PALD1	IFI44L	0.0197631215751469	0.0106740494825512	1.85151114461795	0.0640960529404503	0.465200703268507	0.332359637397155	Braak
PALD1	TMEM163	-0.00514146273543113	0.0159530835482943	-0.322286454519374	0.747235693876788	0.966594591805936	0.0147556391116943	Braak
PALD1	FRMD4A	-0.0221517602637639	0.00719201126960915	-3.08005082769673	0.00206965271689758	0.0258499305441784	1.58754061946832	Braak
PALD1	PICALM	0.00753608425783179	0.00597767173086256	1.26070560531506	0.207414933679037	0.510392246096588	0.292095932059316	Braak
PALD1	CD163	0.0319426596635396	0.0114219716130948	2.79659771058428	0.00516437923959103	0.109297139140317	0.961391205587664	Braak
PALD1	GPNMB	0.0468998415911708	0.0115971469251636	4.04408445403128	5.2527983569259e-05	0.0062119076567979	2.20677500890632	Braak
PALD1	MKI67	-0.0114610264398446	0.0143169896268047	-0.800519294809499	0.423409989028473	0.873181753195947	0.0588953482825395	Braak
PALD1	ERN1	-0.0143418050303735	0.0240600489096724	-0.596083785374514	0.551119255693817	0.827485927390714	0.0822393833027297	Braak
PALLD	AIF1	-0.00753114901009916	0.0448784244309129	-0.167812241753113	0.866730991550878	0.971327760809375	0.0126341988334066	Braak
PALLD	HSPA1A	0.0816105369471734	0.0364499336342102	2.23897628363794	0.0251574593294299	0.510997778494794	0.291580987907459	Braak
PALLD	FRMD4A	0.0792921374484387	0.0516615163131646	1.53483953060497	0.124823249979466	0.351265570320193	0.454364415971506	Braak
PALLD	PICALM	-0.0130725289510502	0.0120973808127915	-1.08060820382108	0.279871431708469	0.590839974881226	0.228530128994788	Braak
PALLD	CD163	0.0415030484680838	0.038240125324802	1.08532720841178	0.277776759312267	0.718974446056709	0.143286545130027	Braak
PALLD	ERN1	-0.0109696178555195	0.0435485876196375	-0.251893768664335	0.801123176211065	0.938141591782545	0.0277316095003194	Braak
PALM2AKAP2	AIF1	0.10586748675892	0.0465031524236434	2.27656580772134	0.0228121666517053	0.324558341709327	0.48870722427196	Braak
PALM2AKAP2	HIST	0.130042991467846	0.057794878654294	2.25007811238278	0.0244439872261386	0.427340980288698	0.369225458084124	Braak
PALM2AKAP2	HSPA1A	0.028035488060638	0.0438597745044466	0.639207300479752	0.522688083481947	0.916976222051027	0.0376419257977192	Braak
PALM2AKAP2	FRMD4A	-0.0192597906328667	0.0135844829405879	-1.41777870509315	0.156255383208827	0.400191512256162	0.397732126642843	Braak
PALM2AKAP2	PICALM	0.0606213820402905	0.0118174113034009	5.12983600924887	2.89994700989772e-07	3.04726431800052e-05	4.51608987368331	Braak
PALM2AKAP2	CD163	0.0848443883274288	0.0487725341148942	1.73959360257065	0.0819304033869258	0.468306791606691	0.329469543828167	Braak
PALM2AKAP2	GPNMB	0.0179052524115087	0.0495364441609508	0.361456150411848	0.717758479153729	0.926380744233359	0.033210480775652	Braak
PALM2AKAP2	ERN1	0.0374598226100318	0.0393631134579175	0.951647858091295	0.341275601496983	0.700059361460138	0.154865132469281	Braak
PALS1	AIF1	0.0187317460401492	0.0196353797264974	0.953979311888287	0.34009411453455	0.76850578533719	0.114352858768582	Braak
PALS1	HIF1A	0.0626603946446357	0.0366396736658341	1.71017884100495	0.0872328071359086	0.379857473937769	0.420379324155053	Braak
PALS1	HIST	0.0176869162760738	0.038561690902129	0.458665475042674	0.6464744103944	0.937059246106543	0.0282329497272443	Braak
PALS1	HSPA1A	0.0281516193365819	0.0272096437653522	1.03461918058733	0.300846792854715	0.848205096728735	0.0714991222624031	Braak
PALS1	IFI44L	-0.00141341429118855	0.0388812246332514	-0.0363521032200152	0.9710016050063	0.994892000240134	0.00222406120951339	Braak
PALS1	TMEM163	0.00405052047846186	0.042430543792717	0.0954623748931805	0.923947574221242	0.988438010532865	0.00505056208898974	Braak
PALS1	FRMD4A	-0.0178443827124111	0.0359323506433239	-0.496610502595284	0.619463745427102	0.821929814717817	0.0851652656498871	Braak
PALS1	PICALM	-0.000307796715514799	0.0178350941389913	-0.0172579249156802	0.986230851652957	0.996376674278365	0.00157644808732623	Braak
PALS1	CD163	0.00664212020410802	0.0218159621597149	0.304461483544984	0.760776332397366	0.946505431671884	0.0238768894251098	Braak
PALS1	GPNMB	0.0251640270265748	0.0311664827650028	0.80740670085595	0.419432207612707	0.794275711035167	0.100028717980237	Braak
PALS1	ERN1	0.0068431970373796	0.0208814905183714	0.327715927718809	0.743126459310532	0.91744661469895	0.037419197502251	Braak
PALS2	ERN1	0.0165527911991435	0.085729677333121	0.193081225942611	0.846895355525219	0.95183084194622	0.0214402269694497	Braak
PAM	AIF1	-0.0382520284621903	0.0485583182250207	-0.787754392253233	0.430840383088164	0.814646159265466	0.0890309856736288	Braak
PAM	HIF1A	-0.0030580030190225	0.0259612530186385	-0.117791041011274	0.906233228364973	0.973363372145219	0.0117250003716457	Braak
PAM	HSPA1A	0.0168634952609811	0.0463207413329217	0.364059269686075	0.715813750863327	0.961627565407667	0.0169930959519267	Braak
PAM	TMEM163	0.0175961603008186	0.0284073557317932	0.619422675836214	0.535637946659931	0.926328180115377	0.0332351239412263	Braak
PAM	FRMD4A	0.00578535840421604	0.0140881263952822	0.410654919035468	0.681325587489065	0.856692874589554	0.0671748452612952	Braak
PAM	PICALM	0.0137033135511488	0.0120627979326404	1.13599793577486	0.255957428215788	0.565637820067243	0.24746156014223	Braak
PAM	CD163	-0.00838880604232876	0.0137076553388674	-0.611979644581718	0.540551225206126	0.872991994168566	0.0589897390027431	Braak
PAM	GPNMB	0.0433446228551483	0.0572373384541177	0.757278797823451	0.448882850487738	0.810899981377598	0.0910327095552298	Braak
PAM	ERN1	-0.0269874556508245	0.0457215250897671	-0.590257118454357	0.555018283583641	0.828593357587088	0.0816585525424764	Braak
PAN2	AIF1	-0.0219347861153082	0.0346934557300697	-0.632245639810875	0.527226378611616	0.863074851347838	0.0639515378680369	Braak
PAN2	HSPA1A	0.0421654659154288	0.0303706237312971	1.38836351497046	0.165026380421389	0.769466826685159	0.113810098767051	Braak
PAN2	FRMD4A	-0.0236470433574267	0.0406960163178583	-0.581065310489612	0.561196437168513	0.785946496145122	0.104607017853511	Braak
PAN2	PICALM	0.0470058868041516	0.0231717618758235	2.02858492401459	0.0425005853969644	0.20627997752947	0.685542924573971	Braak
PAN2	CD163	0.0176857361629116	0.026055457991072	0.678772799502188	0.497281830971076	0.85569064225625	0.0676832173839633	Braak
PAN2	GPNMB	0.0333952380848227	0.039944041339389	0.836050558857488	0.40312646075073	0.78320916153136	0.106122241047558	Braak
PAN2	ERN1	0.10506955094502	0.0305848120292076	3.43535055388541	0.000591787766153539	0.0577047867163233	1.23878815983801	Braak
PAN3	AIF1	-0.00541561495591633	0.0135193249969349	-0.400583236008021	0.688726990095731	0.921802924483715	0.0353619183799459	Braak
PAN3	CCL3	0.0055941985051455	0.0204872939781783	0.273056974293631	0.784809419834161	0.994973710572208	0.00218839413292474	Braak
PAN3	HIF1A	0.013291839201515	0.00849826890984582	1.56406432210159	0.117802463603135	0.429828221298752	0.36670507336772	Braak
PAN3	HIST	-0.00804280702405828	0.00971066243874185	-0.828244939497695	0.407531798072445	0.872445564445844	0.0592616609857528	Braak
PAN3	HSPA1A	-0.0069600766127358	0.0179022370697518	-0.38878250721502	0.697437042051835	0.956459837621699	0.0193332615650472	Braak
PAN3	IFI44L	0.0188506296040225	0.0101292318412772	1.86101274997034	0.0627423761922454	0.461552778506757	0.33577863027476	Braak
PAN3	TMEM163	-0.00744389900355148	0.011173093576717	-0.66623437389475	0.505261305014978	0.920314363229353	0.036063799941742	Braak
PAN3	FRMD4A	-0.0147126922635197	0.00691678591634075	-2.12709955772396	0.0334118120240366	0.153796790611494	0.813052727176079	Braak
PAN3	PICALM	0.0199558049006995	0.00547240939401652	3.64662134425085	0.000265711029740392	0.00641860115060238	2.19255961036873	Braak
PAN3	CD163	0.0120243260579088	0.00619380415268839	1.94134747587874	0.0522161445868332	0.374276709991813	0.426807196761442	Braak
PAN3	GPNMB	0.0170891873191829	0.00908802987700348	1.88040615518064	0.0600527453270145	0.386286605667652	0.413090350580209	Braak
PAN3	MKI67	0.0153885154832685	0.0114487936018966	1.34411677058439	0.178910629809247	0.756331734023249	0.121287677176215	Braak
PAN3	ERN1	0.0418661551202784	0.020866477149868	2.00638348388115	0.0448153490796721	0.332161665914361	0.478650490013753	Braak
PANK1	AIF1	0.0427573782712412	0.0407615456605287	1.04896361456296	0.29419486502714	0.743215730711267	0.128885106752844	Braak
PANK1	HSPA1A	-0.0652219180503533	0.0411721628822854	-1.58412659147463	0.113164914196316	0.721180399684323	0.141956085089701	Braak
PANK1	PICALM	0.039348828269894	0.0331938914187084	1.18542378094653	0.235849933779592	0.544721356973119	0.263825596943233	Braak
PANK1	CD163	0.0271604406103875	0.0419756935186808	0.647051622823101	0.517598533606926	0.866731490021966	0.0621154243957169	Braak
PANK1	ERN1	0.0383389286568011	0.0410993230471328	0.932836013207175	0.350904643871347	0.705627503373174	0.151424499970316	Braak
PANK3	AIF1	-0.00307333940886289	0.0224367936537973	-0.136977656267866	0.891048456335787	0.975859858892994	0.0106125459392687	Braak
PANK3	HIF1A	0.000317635615350186	0.0377304412006724	0.00841855025391342	0.993283048068776	0.998863212253919	0.000493981474489217	Braak
PANK3	HIST	-0.0407898751498638	0.0365419487431567	-1.11624794387854	0.264316017345945	0.798710776863141	0.0976104556694208	Braak
PANK3	HSPA1A	0.0106193311533348	0.0247220711782923	0.429548603624249	0.667524031051081	0.953229792199338	0.0208023926940421	Braak
PANK3	IFI44L	0.0993090398185344	0.0371025298518834	2.6766110077934	0.00743709245828954	0.167202963452394	0.776756029530874	Braak
PANK3	TMEM163	-0.0382377017806049	0.0390321067752138	-0.979647396457898	0.327260200528366	0.851280417814934	0.0699273566613484	Braak
PANK3	FRMD4A	-0.00335771599830455	0.0102398582738302	-0.327906491331603	0.742982365490459	0.889734828581129	0.0507394086848061	Braak
PANK3	PICALM	0.00131315966957214	0.00811142399182149	0.161890152813632	0.871392357443536	0.956102212803245	0.0194956766741641	Braak
PANK3	CD163	0.0238423809514543	0.00913841454448446	2.6090281673471	0.00907997679818578	0.155146983630993	0.809256663554835	Braak
PANK3	GPNMB	0.0667258829735668	0.0265852447466419	2.50988409583835	0.0120770794241796	0.175702397824048	0.755222311614286	Braak
PANK3	MKI67	0.0185384909149876	0.04429655197969	0.4185086668481	0.675575251225382	0.945188158667033	0.0244817278540775	Braak
PANK3	ERN1	0.0221579007720008	0.0202452514310192	1.0944739731931	0.273747156173656	0.648085131042527	0.188367942410849	Braak
PANK4	AIF1	0.0216475173608239	0.0316571645559869	0.683811000272604	0.494094519435796	0.847049737354954	0.07209108786928	Braak
PANK4	PICALM	0.0585468211424805	0.0346777438047746	1.68831113904301	0.0913515180797034	0.323641858388916	0.48993531372327	Braak
PANK4	ERN1	0.0275020841811617	0.0447211624812822	0.614968007432107	0.538575848646125	0.821277477858723	0.0855100867986363	Braak
PANX1	AIF1	-0.0594370156956848	0.0351112999299043	-1.69281729284715	0.0904902500221253	0.526985868095641	0.278201030879243	Braak
PANX1	CCL3	-0.0161862011508542	0.0626742223663931	-0.258259305655678	0.796206790525964	0.994973710572208	0.00218839413292474	Braak
PANX1	HIF1A	-0.093108026459939	0.0588813969956197	-1.58128086646561	0.113813832454668	0.426130617703388	0.370457260397254	Braak
PANX1	HSPA1A	-0.0680108237001957	0.0564763738128554	-1.20423495895048	0.228498777570954	0.811886652189091	0.0905045985481191	Braak
PANX1	TMEM163	-0.107630186888434	0.0513290557713262	-2.09686668244847	0.0360053786264641	0.569168717311928	0.244758977653383	Braak
PANX1	FRMD4A	-0.0341962442125823	0.0455501971032895	-0.750737568380636	0.452810608740656	0.712715105718789	0.147084036403281	Braak
PANX1	PICALM	-0.0586855928228968	0.0296919295375156	-1.97648296143058	0.0481001036400335	0.223678649173544	0.65037546869124	Braak
PANX1	CD163	-0.0223845206517892	0.0368961757542054	-0.606689452069782	0.544057023507224	0.874215842982497	0.058381327270378	Braak
PANX1	GPNMB	0.0218197401113628	0.0462637023994694	0.471638433149118	0.63718488905413	0.896027056046754	0.0476788763709081	Braak
PANX1	ERN1	-0.128895259949273	0.0493377072406806	-2.61251012983826	0.0089880028688676	0.172817941229193	0.762411172896661	Braak
PAOX	AIF1	-0.00533896928635147	0.0235513308782936	-0.226695014134942	0.820660904341033	0.959449919889227	0.0179776890716865	Braak
PAOX	HIST	0.019768060331189	0.0367892922247161	0.537331901098882	0.591038373468033	0.925870028750108	0.0334499741801678	Braak
PAOX	HSPA1A	0.00307714368910658	0.0249086581671074	0.123537111813194	0.901681788373997	0.982333808773789	0.00774090867518395	Braak
PAOX	TMEM163	0.0131275064324341	0.0417132071657094	0.3147086336537	0.752982888408505	0.968411269328808	0.0139401653488104	Braak
PAOX	FRMD4A	0.0151330930556219	0.0339874815678162	0.445254910265312	0.656135548805729	0.844350408699879	0.0734772820679039	Braak
PAOX	PICALM	0.0310048690981153	0.0217117936148747	1.42801970431747	0.153286187096594	0.435450460668021	0.361061245667304	Braak
PAOX	CD163	0.0144960376060864	0.0280403534458303	0.516970573644536	0.605176700636843	0.896153089958076	0.0476177934128895	Braak
PAOX	GPNMB	0.00782713797752872	0.0327430425269823	0.239047363148329	0.811068856667375	0.956512822976076	0.0193092034616485	Braak
PAOX	ERN1	0.0169964432829815	0.0249614335642179	0.680908139320407	0.495929617561194	0.798229655075553	0.0978721417531541	Braak
PAPLN	PICALM	-0.0438318980562383	0.0349730932816111	-1.25330343825449	0.210095297638563	0.51473102998042	0.288419650006942	Braak
PAPLN	ERN1	-0.0115944882090291	0.0369547487331729	-0.313748262577716	0.753712241963835	0.921553886000365	0.0354792652106227	Braak
PAPOLA	AIF1	0.0290461276030812	0.0128258740340694	2.2646509334121	0.0235341087091283	0.329156750728668	0.48259723346528	Braak
PAPOLA	CCL3	-0.00257401841110841	0.0237679376266242	-0.108297928560072	0.913759365722987	0.999664149370813	0.00014588257374824	Braak
PAPOLA	HIF1A	0.039649460174919	0.0140967895802309	2.81265886457742	0.00491337461412081	0.0775432397150272	1.11045605835889	Braak
PAPOLA	HIST	0.0138391534256657	0.011410080884735	1.2128882840945	0.225172535549105	0.765864104220538	0.115848285227715	Braak
PAPOLA	HSPA1A	0.0246945608678558	0.0170025780388467	1.45240097186643	0.146390146242288	0.762306944474125	0.117870123870195	Braak
PAPOLA	IFI44L	0.0331778794396294	0.0129013185072186	2.57166578912579	0.0101210543118699	0.199890822659432	0.69920714465057	Braak
PAPOLA	TMEM163	0.012873825175959	0.0139196375780814	0.924867842552939	0.355034655695005	0.869198720992462	0.0608809214061893	Braak
PAPOLA	FRMD4A	-0.000830309611899132	0.00743116360494298	-0.111733458720628	0.911034749208356	0.966592952502772	0.0147563756572201	Braak
PAPOLA	PICALM	0.0258532083791248	0.00672278092586301	3.84561220486386	0.000120251820145872	0.00360764023637226	2.44277677798945	Braak
PAPOLA	CD163	0.0302429618898871	0.00717272929428599	4.21638133115933	2.48253830032709e-05	0.00323813904215904	2.48970450705085	Braak
PAPOLA	GPNMB	0.00942492461176158	0.0137311414739704	0.686390467218481	0.492466914190243	0.834669130811357	0.0784856480372667	Braak
PAPOLA	MKI67	0.0232804574978397	0.0145553607401086	1.59944215148776	0.109722392683142	0.679037639430469	0.168106151869873	Braak
PAPOLA	ERN1	0.0234402787647414	0.0189542880103065	1.23667418960795	0.216208064563258	0.594981491086412	0.225496544261477	Braak
PAPOLG	AIF1	0.0201779282630522	0.0307815505764187	0.655520202367916	0.512132883640989	0.855254182000939	0.0679047935351939	Braak
PAPOLG	CCL3	-0.0892688572322154	0.0419771506718059	-2.12660592259239	0.0334528399944048	0.802378317132218	0.0956208158763021	Braak
PAPOLG	HIF1A	-0.0177202239440753	0.021949344363538	-0.807323610700277	0.419480064528163	0.748363338180596	0.125887496447097	Braak
PAPOLG	HIST	-0.0239362207789808	0.0195961953261456	-1.22147286147146	0.221907034806997	0.765864104220538	0.115848285227715	Braak
PAPOLG	HSPA1A	0.0179589903877112	0.0310153500691115	0.579035553288715	0.562565183811699	0.929396433566866	0.0317989984002987	Braak
PAPOLG	IFI44L	0.0406000573806515	0.0424993288209474	0.955310554472573	0.339420671624936	0.792708689386257	0.100886381201303	Braak
PAPOLG	TMEM163	-0.0438089010262324	0.023633543154152	-1.85367470042409	0.0637857133325699	0.651442660306217	0.186123804676672	Braak
PAPOLG	FRMD4A	0.0129241977187985	0.0109837024742279	1.17667041228801	0.239327081724166	0.509851596440497	0.292556216502059	Braak
PAPOLG	PICALM	0.0119218579098093	0.00944752653831751	1.26190255845869	0.206983851281637	0.509695081215423	0.292689557526275	Braak
PAPOLG	CD163	0.00109173719453968	0.0142511053534577	0.0766071941412457	0.938936035677757	0.98894754076638	0.00482674516716535	Braak
PAPOLG	GPNMB	0.000398923484521528	0.0163707272087849	0.0243680979735254	0.980558994894908	0.993924610495103	0.00264655573111324	Braak
PAPOLG	MKI67	0.0869881424167801	0.0636513025850625	1.36663569925424	0.171739521680727	0.747596910473058	0.126332502059491	Braak
PAPOLG	ERN1	0.0175464920665414	0.0330685392697025	0.530609832004811	0.595689180995312	0.853357029000639	0.0688692299296748	Braak
PAPSS1	AIF1	-0.022006622371269	0.0224930204160233	-0.978375601152799	0.327888590969258	0.763434992996604	0.11722793750058	Braak
PAPSS1	HIF1A	-0.0102510922719512	0.0377845505292561	-0.271303803495398	0.786157381372756	0.934174544199797	0.0295719711995799	Braak
PAPSS1	HIST	0.0277490035375488	0.0356952100540406	0.777387315988289	0.436930293565395	0.881308424755955	0.0548720782750957	Braak
PAPSS1	HSPA1A	0.00590723769318044	0.0291461538394429	0.202676405460617	0.839387966136016	0.976879113277292	0.0101591759791619	Braak
PAPSS1	IFI44L	0.00966375991175887	0.0396543421597953	0.24369991747226	0.807463237290046	0.96403118395773	0.0159089175476646	Braak
PAPSS1	TMEM163	-0.0149350153600866	0.0423011376546279	-0.353064153546535	0.724040345824956	0.958909017032652	0.0182225974958196	Braak
PAPSS1	FRMD4A	-0.00470639034799676	0.0111974912585231	-0.420307570627879	0.674260780072867	0.852129386228665	0.0694944575116002	Braak
PAPSS1	PICALM	0.0183919896454135	0.008581325759274	2.14325736621022	0.0320924381849149	0.17394449402875	0.759589313687168	Braak
PAPSS1	CD163	0.00946262014726063	0.0101070845311872	0.936236371434518	0.349151500434878	0.774386663104412	0.111042135283905	Braak
PAPSS1	GPNMB	-0.00825525945721388	0.0308659259541141	-0.267455428665458	0.789118527277375	0.949525805787826	0.0224932277053111	Braak
PAPSS1	ERN1	-0.00275856047261876	0.0270454052062752	-0.101997380019979	0.918758754680494	0.974659861543294	0.0111469186888126	Braak
PAPSS2	AIF1	-0.0400423653272044	0.0585886705987505	-0.683448948712934	0.49432319867172	0.847049737354954	0.07209108786928	Braak
PAPSS2	HIF1A	-0.0545470564416229	0.0442570424159666	-1.23250568641577	0.217760243786563	0.573763778680567	0.241266871941678	Braak
PAPSS2	HSPA1A	-0.0387978408424092	0.0583080892231049	-0.665393796287109	0.50579865182603	0.913369111246558	0.0393536796591743	Braak
PAPSS2	PICALM	0.00553118097396075	0.0597500539312366	0.0925719829529579	0.926243602511105	0.97669010808662	0.0102432107916666	Braak
PAPSS2	CD163	-0.00758541397946944	0.0239891953895623	-0.316201267124193	0.751849746028359	0.944757296962326	0.0246797450651056	Braak
PAPSS2	ERN1	-0.114175533859011	0.0577988923747398	-1.97539311166645	0.0482235539051809	0.3399182409829	0.468625529310272	Braak
PAQR3	AIF1	-0.00647136926535812	0.021686503671957	-0.298405375216214	0.765393787019461	0.944801348176309	0.0246594956812542	Braak
PAQR3	CCL3	-0.037015435835986	0.0317325490364475	-1.16648163982889	0.243419767572941	0.926745527590962	0.0330395011681077	Braak
PAQR3	HIF1A	0.0192566544678118	0.0227812884949323	0.845283815798894	0.397952394973909	0.732611653078175	0.135126177635303	Braak
PAQR3	HIST	0.0087298889612049	0.0203120741614312	0.429788159093142	0.667349747046409	0.93963127925175	0.0270425344866773	Braak
PAQR3	HSPA1A	0.034272224224081	0.0267985502361181	1.2788835187767	0.200938077244025	0.796479594534015	0.0988253461588912	Braak
PAQR3	IFI44L	-0.00107581116968887	0.0219388187599024	-0.0490368775758854	0.960889907221649	0.994381542415816	0.00244694561073597	Braak
PAQR3	TMEM163	-0.0251612965005666	0.0253517466471005	-0.992487691314332	0.320959680850283	0.849666426524111	0.0707515419957088	Braak
PAQR3	FRMD4A	-0.0112896748344101	0.0188120560560717	-0.600129767887137	0.548419755161826	0.778817542982088	0.108564274493417	Braak
PAQR3	PICALM	0.00842375494756684	0.0156378202365769	0.538678333688966	0.590108826172677	0.829768974364042	0.0810428077745765	Braak
PAQR3	CD163	0.0118703325726779	0.0160620999007964	0.739027440122531	0.459890335132782	0.838684802645406	0.0764012265271195	Braak
PAQR3	GPNMB	0.0531627579681773	0.0183258797365528	2.90096621457898	0.00372013985591789	0.0899291469747471	1.04609952607856	Braak
PAQR3	MKI67	-0.0141245615890416	0.0276830790123998	-0.51022364899204	0.609894785880687	0.931364901168243	0.0308801326435419	Braak
PAQR3	ERN1	0.0394841367570773	0.0267714639119499	1.47485908454386	0.140250432397713	0.507936245972627	0.294190795117374	Braak
PAQR5	AIF1	-0.092716298977174	0.0673381544139297	-1.37687615266739	0.168550541296342	0.637776704394409	0.195331347961873	Braak
PAQR5	HSPA1A	-0.169668207991076	0.0663693785173965	-2.55642303395387	0.0105754463460513	0.436506029054602	0.360009753408441	Braak
PAQR5	FRMD4A	0.0178506165792719	0.0753675011544387	0.236847663858372	0.81277497295765	0.923632779055578	0.0345006626860567	Braak
PAQR5	PICALM	0.00812766944323853	0.0716408772261815	0.113450166412371	0.909673669358671	0.970193614572736	0.0131415880535453	Braak
PAQR5	ERN1	-0.151722974589953	0.0589389102067353	-2.57424126197392	0.0100460193843888	0.182936280634808	0.737700155010457	Braak
PAQR7	AIF1	-0.0172363924470429	0.0338945083567548	-0.508530534375134	0.611081331030931	0.898847694853442	0.046313891012477	Braak
PAQR7	HSPA1A	-0.0804226829865051	0.0372050652015424	-2.16160575316425	0.0306485776340489	0.533389799623587	0.272955293875891	Braak
PAQR7	FRMD4A	-0.0454031182631534	0.046131610205527	-0.984208399855804	0.325013056564672	0.600606140709474	0.221410231806358	Braak
PAQR7	PICALM	-0.0143869785141911	0.0317832136060834	-0.452659655266496	0.650793835135749	0.864971570148957	0.0629981666743028	Braak
PAQR7	CD163	0.00983248906787604	0.0423716835657102	0.232053301649621	0.81649661475978	0.959736871021599	0.0178478202179786	Braak
PAQR7	ERN1	0.0195498030573643	0.0397301386789423	0.492064807911836	0.622673529602075	0.867758988990472	0.0616008788392184	Braak
PAQR8	AIF1	0.0441076907912157	0.0350888787601695	1.25702764949229	0.208743623685165	0.676475133789431	0.169748162786263	Braak
PAQR8	HSPA1A	0.05510842612364	0.0456187075271616	1.20802252213805	0.227038599340864	0.810789505951	0.0910918810163589	Braak
PAQR8	FRMD4A	0.0646919773547946	0.0395826043846418	1.63435373595314	0.102184596542241	0.310204317229763	0.508352162241254	Braak
PAQR8	PICALM	0.0544646566686826	0.0264981052062536	2.0554170286798	0.0398387421262683	0.198306727741747	0.702662551697103	Braak
PAQR8	CD163	0.0611304327262611	0.0382432991280222	1.598461276095	0.109940356887498	0.532230865203929	0.273899943390302	Braak
PAQR8	GPNMB	0.0530745079007189	0.0368528661646952	1.44017313778335	0.14981842104509	0.538436621624337	0.268865409355248	Braak
PAQR8	ERN1	0.151757655797245	0.0540860848528519	2.80585396798679	0.00501834296216599	0.137890554695667	0.860465481351638	Braak
PARD3	CD163	-0.0266604333293833	0.0189842917456651	-1.4043417414016	0.16021711012508	0.604719172143133	0.218446262212684	Braak
PARD3B	AIF1	-0.13048325887458	0.0428538034087595	-3.04484662959714	0.00232798992879349	0.128842201231502	0.889941863994164	Braak
PARD3B	CCL3	-0.0127469442897499	0.0477695116932068	-0.266842675127504	0.789590295174447	0.994973710572208	0.00218839413292474	Braak
PARD3B	HIF1A	-0.0378936886503938	0.0255365856237197	-1.48389801239505	0.137835979264709	0.466118634126949	0.331503534834535	Braak
PARD3B	HIST	-0.0249785794798788	0.0206277753329562	-1.21091969815919	0.225926182366135	0.765864104220538	0.115848285227715	Braak
PARD3B	HSPA1A	-0.0439265582938792	0.0308423197413171	-1.42423004048668	0.154379891540261	0.766896440428792	0.115263278015635	Braak
PARD3B	IFI44L	-0.0342521234235607	0.0235827230825616	-1.45242444240414	0.146383624097798	0.620479887213915	0.207272291544108	Braak
PARD3B	TMEM163	-0.0806228608052405	0.0248916865902944	-3.23894728919962	0.00119971743114328	0.153643406278084	0.813486073080819	Braak
PARD3B	FRMD4A	-0.0329825420441455	0.0133724274955835	-2.46645884264758	0.0136456409233135	0.084298538866695	1.07417995286792	Braak
PARD3B	PICALM	-0.0233658185714428	0.0110269116193215	-2.11898121415074	0.0340920545957041	0.180746372195589	0.742930410776161	Braak
PARD3B	CD163	-0.0434010207517828	0.0155566350643574	-2.78987201102512	0.0052728881395487	0.110982311500819	0.954746234093879	Braak
PARD3B	GPNMB	-0.0232511154983112	0.020311523841423	-1.1447253135628	0.252322962052356	0.657829595626166	0.181886591589156	Braak
PARD3B	MKI67	-0.0258468143003751	0.0243980103172686	-1.05938205469489	0.289425818985269	0.821089312252289	0.0856096008480043	Braak
PARD3B	ERN1	-0.0435951947044787	0.0321700073806387	-1.35515028606167	0.175369680045242	0.550606598086609	0.25915858862842	Braak
PARD6A	AIF1	0.0938862318151507	0.0417640172228319	2.24801726601684	0.0245750889639133	0.332586832643857	0.478094948812568	Braak
PARD6B	HSPA1A	-0.0432259592978918	0.0468916650913137	-0.921826068955249	0.356619307268563	0.873133041436344	0.0589195767303199	Braak
PARD6B	PICALM	0.0647959230366183	0.0413998553424364	1.56512438269803	0.117553747443954	0.374433094313752	0.426625773067851	Braak
PARD6B	ERN1	-0.043303977463296	0.0424157335453332	-1.02094137820376	0.307282213388233	0.67670200526798	0.169602536571758	Braak
PARG	AIF1	-0.0170485768987269	0.0165124014075946	-1.0324710790331	0.301851489194941	0.747924171058752	0.126142431226609	Braak
PARG	CCL3	0.00273584587738659	0.0295015523466819	0.0927356582879713	0.926113567844362	0.999664149370813	0.00014588257374824	Braak
PARG	HIF1A	-0.007985321549931	0.0143697382001808	-0.555704038493237	0.57841319535143	0.842641184973116	0.0743573180913858	Braak
PARG	HIST	-0.0153025989926403	0.015582054516054	-0.982065553478473	0.326067554234965	0.835398673683392	0.0781062185758551	Braak
PARG	HSPA1A	-0.0236929005327248	0.0197918827228696	-1.19710190609343	0.231266837130259	0.812891514733312	0.0899674097520708	Braak
PARG	IFI44L	-0.0201151535468738	0.0159288601898415	-1.26281185892398	0.206656801828903	0.691750982210706	0.160050215535927	Braak
PARG	TMEM163	-0.0294464828338935	0.0178233594212415	-1.65212865531959	0.0985083265266977	0.700918972068659	0.154332184625933	Braak
PARG	FRMD4A	-0.0289821183145373	0.0110964595707675	-2.61183471446043	0.00900577824707064	0.0648180912121897	1.18830376238463	Braak
PARG	PICALM	-0.00424783408853325	0.00822471559954486	-0.516471850864766	0.605524894228852	0.838873512004849	0.0763035185272011	Braak
PARG	CD163	-0.00176306963801808	0.00946617493816741	-0.186249424876929	0.852249166520025	0.970151182178607	0.0131605827751619	Braak
PARG	GPNMB	0.0194340125175925	0.0123367731598758	1.57529138825376	0.115189200857471	0.487674341897854	0.311870093424861	Braak
PARG	MKI67	0.0112625823350927	0.0183278506838201	0.614506443193328	0.538880716663677	0.913372481951521	0.0393520769381643	Braak
PARG	ERN1	0.0476480985628369	0.0217030742670715	2.19545387793884	0.0281310559118209	0.273886259802032	0.562429754682283	Braak
PARM1	HSPA1A	-0.207891489807036	0.0799109195382846	-2.60154045289689	0.00928061190759006	0.423085010833461	0.373572360694772	Braak
PARM1	PICALM	-0.00201151469311189	0.0813968059683046	-0.0247124524013284	0.980284322534626	0.99513945386665	0.00211605513266971	Braak
PARM1	ERN1	-0.126431813294613	0.0645494647100186	-1.95868104968173	0.0501501510923423	0.345635629027131	0.461381495671364	Braak
PARN	AIF1	-0.0066020855969957	0.0198114252294951	-0.333246372763054	0.738948316236117	0.934674505713807	0.0293396030135151	Braak
PARN	CCL3	-0.0229409365738644	0.0575946981901365	-0.398316812046307	0.690396669356723	0.99166136979238	0.00363660439568349	Braak
PARN	HIF1A	0.0191438533674133	0.014386511039733	1.33068075466952	0.183294078164854	0.532018040074436	0.274073641065955	Braak
PARN	HIST	-0.026770020494991	0.0136342313454221	-1.96344185578011	0.0495948543701604	0.538221782521389	0.269038729765484	Braak
PARN	HSPA1A	0.00416557188972613	0.0171050350181854	0.243528989288678	0.807595630735215	0.973041752176441	0.0118685242220879	Braak
PARN	IFI44L	-0.0194052976207844	0.0139737766793567	-1.38869384176231	0.164925867614708	0.642086745896509	0.192406294798376	Braak
PARN	TMEM163	-0.0269350492899073	0.0162468016508721	-1.65786779876527	0.0973441529699384	0.700738245600741	0.154444178496041	Braak
PARN	FRMD4A	-0.0225505909413188	0.00821456073046773	-2.7451974221432	0.00604745054960544	0.050230983763651	1.29902831618763	Braak
PARN	PICALM	-0.00604847037659321	0.0067481247608991	-0.896318694586099	0.370082577377641	0.676200264838158	0.169924663476005	Braak
PARN	CD163	0.00581602903036023	0.00853739973721085	0.681241268932349	0.495718838831693	0.855011287808386	0.06802815170395	Braak
PARN	GPNMB	0.00955189343372954	0.0114547581154655	0.83387997698818	0.404348621456722	0.783480030225104	0.105972068593693	Braak
PARN	MKI67	-0.0131702081125635	0.0169370368464343	-0.777598126046243	0.436805966127956	0.878003786558894	0.0565036111120215	Braak
PARN	ERN1	0.0144264666848413	0.0222004223145047	0.649828479858048	0.515803020317394	0.810613581101697	0.0911861243198187	Braak
PARP1	AIF1	0.0330689152023074	0.0222963560446853	1.48315335187653	0.138033671782862	0.602834878341585	0.219801628565295	Braak
PARP1	CCL3	-0.00125577954314641	0.0433526660848807	-0.0289666047455468	0.976891224964101	0.999664149370813	0.00014588257374824	Braak
PARP1	HIF1A	0.0588792643101844	0.0355948884499179	1.65414942634327	0.0980971555990087	0.402092857143464	0.395673641721092	Braak
PARP1	HIST	-0.00400546956347904	0.0315869305865173	-0.126807812253488	0.899092512374187	0.986502829917492	0.00590166457723538	Braak
PARP1	HSPA1A	-0.0267578854152995	0.0245619192126685	-1.08940531819266	0.275975187216052	0.835108692892274	0.0782569955927367	Braak
PARP1	IFI44L	0.0556900696586536	0.0299871213856842	1.85713289856625	0.0632922486953966	0.46371780596587	0.333746227623168	Braak
PARP1	TMEM163	0.016577837817241	0.0313422512466061	0.528929389494192	0.596854433493747	0.933252022831694	0.030001060063656	Braak
PARP1	FRMD4A	-0.0313734755003018	0.0103859233859272	-3.02076900960125	0.00252133626718121	0.0293227428719812	1.53279540789003	Braak
PARP1	PICALM	0.00391144333252897	0.00840156156569517	0.465561467584785	0.641529429454043	0.860174970614149	0.0654131987062565	Braak
PARP1	CD163	0.0175716164948246	0.0197062185949529	0.891678756640046	0.372565143120265	0.79336072440487	0.100529303227185	Braak
PARP1	GPNMB	0.0871187725137281	0.0304697683120976	2.85918723179588	0.00424728019251909	0.0957079189781881	1.0190521267347	Braak
PARP1	MKI67	0.00427174242901646	0.0459289315959034	0.0930076594552763	0.9258974762362	0.985731857580896	0.00624120738181276	Braak
PARP1	ERN1	0.0037526360182609	0.0209783921266785	0.178881012214879	0.858031132360896	0.954594288879754	0.0201811682469884	Braak
PARP10	AIF1	0.000684600737995049	0.0280835523829963	0.0243772842074478	0.980551667517347	0.997112900604928	0.00125566482402389	Braak
PARP10	HSPA1A	-0.0415534010388654	0.027536444142631	-1.50903293190764	0.13129036719882	0.74225157683326	0.129448871119245	Braak
PARP10	IFI44L	-0.0731858774345688	0.0434967744431714	-1.68255872697379	0.0924605472216061	0.531087927191754	0.274833570946888	Braak
PARP10	FRMD4A	-0.00686978118195997	0.0371555670190746	-0.184892379072918	0.853313448556421	0.943074462681632	0.0254540151576704	Braak
PARP10	PICALM	-0.0217598883785098	0.0203446397313358	-1.06956371141801	0.28481573671126	0.59619475260326	0.224611850721163	Braak
PARP10	CD163	-0.0108812539373685	0.0282512632962264	-0.385159906772096	0.700118945937111	0.931976019287687	0.0305952623509746	Braak
PARP10	GPNMB	0.0149549175513728	0.0334928949885494	0.446510149585028	0.655228782730964	0.902808240558413	0.0444044854685408	Braak
PARP10	ERN1	0.0359393284245995	0.0241051128717257	1.49094213397171	0.135976688014119	0.503328823014654	0.298148199112501	Braak
PARP11	AIF1	0.038166671391924	0.0239944559576958	1.59064541655852	0.111689397349102	0.561776755765402	0.250436234254524	Braak
PARP11	HIF1A	0.0737090997883107	0.043871021221834	1.6801318441073	0.0929316663803472	0.391875566639252	0.406851813849139	Braak
PARP11	HIST	0.059727131787378	0.0386255097882283	1.54631310019837	0.12202896966634	0.664047458069453	0.177800881413363	Braak
PARP11	HSPA1A	0.011742671255285	0.025057614996936	0.468626852823816	0.639336379791262	0.945756341461215	0.0242207380052109	Braak
PARP11	IFI44L	-0.0137739311559229	0.0389491240346108	-0.35363904830525	0.723609406650286	0.941607752602223	0.0261299744440342	Braak
PARP11	TMEM163	0.071102550804854	0.043713895969878	1.62654344178905	0.103834099805656	0.70645907400067	0.15091299227331	Braak
PARP11	FRMD4A	-0.0153264514463907	0.0110597646203843	-1.3857845960069	0.165812687396245	0.414966855212708	0.38198659045196	Braak
PARP11	PICALM	0.00553067043178047	0.00871759221902927	0.634426375175911	0.5258026012938	0.792434901139567	0.101036405119187	Braak
PARP11	CD163	0.00149209035003493	0.00911912635551251	0.163622072100467	0.870028667857184	0.972385417907321	0.0121615625496704	Braak
PARP11	GPNMB	0.0133864839549278	0.0283546007621073	0.472109766850159	0.636848441461309	0.896027056046754	0.0476788763709081	Braak
PARP11	ERN1	0.0729742741278438	0.0217438682030781	3.35608519359556	0.00079054212380334	0.0612146993071542	1.21314427946459	Braak
PARP12	AIF1	-0.00781251968210787	0.0272253934887712	-0.286957089723242	0.774145176473053	0.94772093267058	0.0233195268428197	Braak
PARP12	HIST	0.0256900790254437	0.0434083648612828	0.591823237469087	0.55396896086231	0.915540060409835	0.0383226479386972	Braak
PARP12	HSPA1A	-0.0278335201856483	0.0283893057236201	-0.980422714687618	0.326877501882003	0.856606330977008	0.067218720158666	Braak
PARP12	IFI44L	-0.119234828471151	0.0440371256919241	-2.70759788695784	0.00677720814888555	0.157202389870533	0.803540855881246	Braak
PARP12	TMEM163	0.00138635467088057	0.0481086877982111	0.0288171374928277	0.977010432813103	0.995818981049678	0.00181960000615759	Braak
PARP12	FRMD4A	-0.00457504700685896	0.0117940846327025	-0.387910308373853	0.698082409331771	0.865767443397083	0.0625987495679532	Braak
PARP12	PICALM	0.00240284632497931	0.00986456006731623	0.243583728882197	0.807553231256185	0.933689628756294	0.0297974652254122	Braak
PARP12	CD163	-0.024188520059257	0.0109599927093159	-2.20698322533527	0.0273152312961501	0.276465963971198	0.558358327539574	Braak
PARP12	GPNMB	-0.032557861802123	0.0338685558306517	-0.961300563416923	0.336401064721547	0.726852871291905	0.138553489625991	Braak
PARP12	ERN1	0.0222650381408478	0.0296114111221937	0.751907366014049	0.452106768114237	0.771247122602659	0.112806443237624	Braak
PARP14	AIF1	-0.0407107397862968	0.01796286666151	-2.26638323122055	0.0234279293896384	0.328878950469705	0.482963922161612	Braak
PARP14	CCL3	0.0035565742748856	0.0297903842478268	0.119386653266987	0.904969034817006	0.999664149370813	0.00014588257374824	Braak
PARP14	HIF1A	-0.0161405098146528	0.0157340282473564	-1.02583455176933	0.304969576658509	0.656421589437622	0.182817143616148	Braak
PARP14	HIST	-0.0416301603575708	0.0164984043469632	-2.52328403899457	0.0116264449162852	0.316628600537284	0.499449858600263	Braak
PARP14	HSPA1A	-0.0600839756249219	0.021312798034719	-2.8191500490477	0.00481510035250858	0.350029048759598	0.455895912242586	Braak
PARP14	IFI44L	-0.0298831941517767	0.0181043053595776	-1.65061257851397	0.0988177087817739	0.544348895254847	0.264122654134799	Braak
PARP14	TMEM163	-0.0241722784129272	0.0167117414130547	-1.44642487072261	0.148058070259891	0.756066486143835	0.121440012308604	Braak
PARP14	FRMD4A	-0.0375732342258533	0.0102909338580773	-3.65110054578403	0.000261118982603892	0.00627196406990195	2.20259643825219	Braak
PARP14	PICALM	-0.0179196862535881	0.00882402444611984	-2.03078384052617	0.0422769269823199	0.205860031849035	0.686427964369573	Braak
PARP14	CD163	-0.0190159063439354	0.0100396183080208	-1.89408658382394	0.0582135182085117	0.39545512759034	0.402902788893254	Braak
PARP14	GPNMB	-0.0121552594694079	0.0135440619342347	-0.897460416854976	0.369473286148204	0.75656749310826	0.121152322661292	Braak
PARP14	MKI67	-0.0416303484792254	0.018572889226447	-2.24145785675314	0.0249964324383469	0.477143439198138	0.321351043417454	Braak
PARP14	ERN1	0.00366623018091224	0.0271167949061365	0.135201457015946	0.892452595140253	0.966219623668346	0.0149241463523635	Braak
PARP15	AIF1	0.0616878634592176	0.0477850058473627	1.29094602721749	0.196722393590745	0.667589960866897	0.175490202808986	Braak
PARP15	HSPA1A	0.00132319846860776	0.0468143188988952	0.0282648236635776	0.977450936033817	0.99468867303092	0.00231282753749005	Braak
PARP15	FRMD4A	0.0521061475836321	0.0529075499439536	0.984852778834582	0.324696391247129	0.600606140709474	0.221410231806358	Braak
PARP15	PICALM	-0.0120303518464969	0.0473077974351783	-0.254299555226197	0.799264143389018	0.929158935582675	0.0319099922036266	Braak
PARP15	CD163	-0.0400182327910911	0.0547267951187003	-0.731236548829382	0.464634679403434	0.841083222430649	0.0751610300591333	Braak
PARP15	ERN1	0.0196983949996017	0.0546608926369817	0.360374557554781	0.71856705037019	0.908057609527135	0.0418865978378663	Braak
PARP16	AIF1	0.0130087281205474	0.0379964021576442	0.342367365904151	0.732074444415381	0.932210592785295	0.030485966451637	Braak
PARP16	HIST	0.0398891981922127	0.0414925221151018	0.961358725833986	0.33637182960244	0.840631520497425	0.0753943296274539	Braak
PARP16	HSPA1A	0.00701523217567608	0.03388426111404	0.207035123241017	0.835982428327173	0.976870716471395	0.0101629089918652	Braak
PARP16	FRMD4A	-0.0298373134642785	0.0385744316222379	-0.773499756431343	0.439226672841772	0.700912522322338	0.154336180953948	Braak
PARP16	PICALM	-0.00515267852066937	0.0221109310929691	-0.233037609271363	0.815732201631638	0.936155610471903	0.0286519555864377	Braak
PARP16	CD163	-0.000756423919772674	0.0315086300916803	-0.0240068805775343	0.980847120382673	0.996650962144891	0.00145690964695495	Braak
PARP16	GPNMB	0.0489209711487921	0.0369438368047964	1.32419844228092	0.185437148066741	0.585709073013472	0.232318048416695	Braak
PARP16	ERN1	-0.0323778621448375	0.0330995855799233	-0.978195393614731	0.327977694286655	0.691808420592549	0.160014156119544	Braak
PARP2	AIF1	-0.0218662705394304	0.0294953240905081	-0.741347017321542	0.45848306056041	0.828392636747172	0.0817637700324287	Braak
PARP2	HSPA1A	-0.0074824230040571	0.0339728222555083	-0.2202473185119	0.825678546429171	0.97584745459434	0.0106180663555934	Braak
PARP2	FRMD4A	0.0356790341849053	0.0410945952351127	0.868217194518559	0.385275442996331	0.653766535676838	0.184577313402091	Braak
PARP2	PICALM	-0.0257405774562831	0.029441800408846	-0.874286799680539	0.381962086205104	0.686190225537496	0.163555472559885	Braak
PARP2	CD163	-0.0266828853736567	0.0334365488762933	-0.798015533013786	0.424861476209273	0.822263495471095	0.0849889898908779	Braak
PARP2	MKI67	0.0340199810390879	0.0540740469333921	0.629136951428721	0.529259400995452	0.907955204680411	0.0419355775141678	Braak
PARP2	ERN1	-0.0486808217946031	0.0331853703596034	-1.46693622120494	0.14239340602749	0.5124192492197	0.290374564187159	Braak
PARP3	PICALM	0.0147816062918941	0.0423319953547364	0.349182838371455	0.726952049313592	0.902079845794429	0.0447550200487301	Braak
PARP4	AIF1	-0.00106342583022526	0.0140721374769293	-0.0755696021282272	0.939761521275096	0.987910155700423	0.00528255000523198	Braak
PARP4	CCL3	0.0300624269788723	0.0248319344664711	1.21063572471422	0.226035046219064	0.914316089864227	0.0389036375789662	Braak
PARP4	HIF1A	0.0402628442921489	0.0148846509300999	2.7049908312414	0.00683062747778191	0.0938882882643197	1.02738857876056	Braak
PARP4	HIST	-0.023553589853455	0.0124795719041563	-1.88737162094562	0.0591103593946712	0.559082796031113	0.252523871546926	Braak
PARP4	HSPA1A	0.0124670896167235	0.0199319510932196	0.625482651367959	0.531654331202797	0.919217047983368	0.0365819297326878	Braak
PARP4	IFI44L	-0.000507444239866773	0.0134660903542192	-0.0376831156273788	0.969940338212419	0.994892000240134	0.00222406120951339	Braak
PARP4	TMEM163	0.00380908412528587	0.0150473408904751	0.253140016765155	0.800160016742613	0.976535734141373	0.0103118600499966	Braak
PARP4	FRMD4A	-0.00482781290609947	0.00719148094274972	-0.671323882317558	0.502014223691473	0.74611794962286	0.127192511909087	Braak
PARP4	PICALM	0.0127240049250922	0.00627117127769412	2.02896785331794	0.0424615646985321	0.206250545234996	0.685604894694464	Braak
PARP4	CD163	3.77639632959519e-05	0.00747744984551605	0.00505038001941231	0.995970396886401	0.998923626790442	0.000467714708351938	Braak
PARP4	GPNMB	0.0344758923593215	0.0113447793927757	3.03892135454618	0.00237426826711901	0.0688719733730194	1.1619574730952	Braak
PARP4	MKI67	0.00219557139977557	0.0150857392469823	0.145539530004455	0.88428490755759	0.982692789119642	0.00758223073645552	Braak
PARP4	ERN1	0.0442890249644286	0.0228674185698211	1.93677414130506	0.052772958182763	0.351297106588291	0.454325427201751	Braak
PARP6	AIF1	0.0115448302066437	0.0269914114690769	0.427722359753961	0.668853268822128	0.916760936520182	0.0377439004106808	Braak
PARP6	HIF1A	-0.0204191109079924	0.0353641614320454	-0.577395591500993	0.563672251602413	0.834778019855632	0.0784289946581923	Braak
PARP6	HIST	0.0196528902413518	0.0425693016746816	0.461668138029158	0.644319323244753	0.937059246106543	0.0282329497272443	Braak
PARP6	HSPA1A	0.00798843528487325	0.024322745864462	0.328434763467441	0.742582961977574	0.967174840570069	0.0144950094422641	Braak
PARP6	TMEM163	-0.0408137966393681	0.0414212569679701	-0.98533457521408	0.324459754690815	0.849666426524111	0.0707515419957088	Braak
PARP6	FRMD4A	-0.0203369837984925	0.0109809286390124	-1.85202768063171	0.0640218481500844	0.23303147781975	0.632585410647521	Braak
PARP6	PICALM	0.00408213087558842	0.00807762891577255	0.505362516420823	0.613304240897196	0.843526926500098	0.0739010495967731	Braak
PARP6	CD163	0.00328642024683938	0.0220589775655802	0.14898334417672	0.881566775701725	0.976205463210728	0.0104587661984144	Braak
PARP6	GPNMB	-0.00889312630841737	0.0279856144588784	-0.31777491687684	0.750655678662155	0.937514705237739	0.0280219114898237	Braak
PARP6	ERN1	0.014022425514391	0.0232617761677613	0.602809751639896	0.546635258751249	0.825529194981046	0.0832675632310318	Braak
PARP8	AIF1	0.0218864363741322	0.0146138592060765	1.49764932489782	0.134224384321068	0.596894488275486	0.224102431365645	Braak
PARP8	CCL3	0.0794485309892901	0.0259467074225877	3.06198893352174	0.0021987158124784	0.44842808995497	0.348307190612425	Braak
PARP8	HIF1A	0.0447414789939466	0.0120875150069922	3.70146212584349	0.000214360656893307	0.0124102181593666	1.90622058396651	Braak
PARP8	HIST	0.0237427353617311	0.0117961605955083	2.01275111249093	0.0441408193022938	0.515946898193768	0.287394994125034	Braak
PARP8	HSPA1A	0.0318695244138952	0.0215955321383102	1.47574619647177	0.140012039317983	0.753928841899655	0.122669642231902	Braak
PARP8	IFI44L	0.0323878871905042	0.0124323392357762	2.60513219405262	0.00918388185733159	0.191217197365579	0.718473051468341	Braak
PARP8	TMEM163	0.0262074182771425	0.0111820205220791	2.34371044351022	0.0190929877347108	0.452957530240578	0.343942515971318	Braak
PARP8	FRMD4A	0.00891157324987578	0.00723834831994221	1.23116115113219	0.218262598072071	0.484324286879882	0.314863752317388	Braak
PARP8	PICALM	0.0378652928193148	0.00611826842034055	6.18889042092847	6.05891819335243e-10	2.19541766812922e-07	6.65848284503084	Braak
PARP8	CD163	0.0181713835837558	0.00748449212254727	2.42787129523644	0.0151877319205582	0.19922604152449	0.700653894068998	Braak
PARP8	GPNMB	0.0194212875420571	0.0122410539311458	1.58656988616332	0.112610092278013	0.483565446287615	0.315544739702825	Braak
PARP8	MKI67	0.0298694380160091	0.0142224203873555	2.10016559787283	0.0357142764784476	0.509559844018322	0.292804804001597	Braak
PARP8	ERN1	0.0407385412392731	0.0215040127009112	1.89446229435806	0.058163674622214	0.365030785129044	0.437670507467152	Braak
PARP9	AIF1	-0.0126371819109262	0.017848329102771	-0.708031650366881	0.47892560280555	0.839470978343182	0.0759943134190557	Braak
PARP9	CCL3	-0.0773384894485636	0.0372844026246165	-2.07428533124739	0.0380528193172733	0.805060386755547	0.0941715424257831	Braak
PARP9	HIF1A	0.0125179343067809	0.0198055791115403	0.632040812151108	0.527360209243419	0.818184889682416	0.0871485453560307	Braak
PARP9	HIST	-0.0162523705169693	0.0177104703031904	-0.917670182594846	0.358791562615942	0.848506737089886	0.0713447050618672	Braak
PARP9	HSPA1A	-0.0233684054855578	0.033418145229837	-0.699272964577747	0.484381459302264	0.905137985022477	0.0432852091198208	Braak
PARP9	IFI44L	-0.021215121950722	0.018013181343933	-1.17775541952601	0.238894125995929	0.71873301046606	0.14343240810829	Braak
PARP9	TMEM163	-0.00987927848010837	0.0146121372772399	-0.676100853192538	0.498976615008784	0.916999751968915	0.0376307817984045	Braak
PARP9	FRMD4A	-0.00776920360060278	0.0122699333976596	-0.633190364512062	0.526609337191278	0.763630641730321	0.117116653265014	Braak
PARP9	PICALM	-0.0253743590976499	0.0102814213774541	-2.46798163075903	0.0135877292191773	0.101118880053198	0.995167749083543	Braak
PARP9	CD163	0.000358743936343688	0.0111039779791434	0.0323076952257574	0.974226672506986	0.996527841660059	0.0015105631848492	Braak
PARP9	GPNMB	0.0117384452569674	0.0159460182027141	0.736136451604545	0.4616476612751	0.819492249358448	0.0864551495697179	Braak
PARP9	MKI67	-0.0450943293389965	0.01871878879354	-2.40904098210451	0.0159945018125405	0.420098377176622	0.376648996121135	Braak
PARP9	ERN1	0.00594404748515702	0.0306563395210889	0.193892929750078	0.846259719888602	0.951522646823283	0.021580870778601	Braak
PARPBP	AIF1	0.0173156408577521	0.0417692605710581	0.414554641882986	0.678467958503385	0.920644353357682	0.0359081061805948	Braak
PARPBP	PICALM	0.000368110362521201	0.0447105319001151	0.00823319130587783	0.993430937985446	0.997269787772069	0.00118733768549811	Braak
PARPBP	MKI67	0.0193839593854834	0.0577971962620143	0.335378887543426	0.737339291980154	0.948683659266368	0.0228785799205987	Braak
PARPBP	ERN1	-0.0352639056126313	0.0505763070582535	-0.697241607063454	0.48565160451727	0.792225849737693	0.101150990996	Braak
PARVB	AIF1	-0.0178267432257109	0.0280058012880151	-0.636537517437136	0.524426135711318	0.861073174024834	0.0649599406196641	Braak
PARVB	CCL3	-0.0172358693522619	0.0499587131563762	-0.345002268139129	0.730092665577509	0.99166136979238	0.00363660439568349	Braak
PARVB	HIF1A	-0.0414146559255656	0.0222431917897506	-1.86190256852657	0.062616824948413	0.313797550442616	0.503350450912903	Braak
PARVB	HIST	-0.0304222861469441	0.0407188957255813	-0.747129449481399	0.454985425178886	0.884129623707306	0.0534840576861759	Braak
PARVB	HSPA1A	-0.0713981289379055	0.0279148491466679	-2.557711437478	0.0105363483286765	0.436506029054602	0.360009753408441	Braak
PARVB	IFI44L	-0.0233163725308253	0.0445619739286092	-0.523234733007551	0.600810913644522	0.902254869657789	0.0446707652841945	Braak
PARVB	TMEM163	-0.0337226833409909	0.0226778116764884	-1.48703427923574	0.137005757564302	0.749064784693007	0.125480619659732	Braak
PARVB	FRMD4A	0.000615415795630116	0.0149465432912184	0.041174456437141	0.967156817209058	0.988892257045235	0.00485102358957843	Braak
PARVB	PICALM	0.015063263327431	0.0126308727751488	1.19257501801996	0.233035854583384	0.542837676781689	0.265330016851427	Braak
PARVB	CD163	-0.00461017639076512	0.012186175838988	-0.378311986604977	0.705198841955724	0.932978962512988	0.0301281489303806	Braak
PARVB	GPNMB	0.00681027653411992	0.0179205496438591	0.380026096825306	0.703926043371827	0.920786136576022	0.0358412280987885	Braak
PARVB	MKI67	-0.0406977621229712	0.0482443107595336	-0.843576402735299	0.398906155084565	0.864805316227062	0.0630816493033803	Braak
PARVB	ERN1	-0.0636996104175315	0.0281560268788207	-2.26237923026871	0.0236739830401235	0.256912999523737	0.590213920340143	Braak
PARVG	AIF1	0.0183359187916711	0.0186558454485841	0.9828511306124	0.325680712715148	0.763210651325913	0.117355577271742	Braak
PARVG	CCL3	-0.0193373013373271	0.0230903107602909	-0.837463884227233	0.402331869427679	0.958491965104326	0.018411523396748	Braak
PARVG	HIF1A	0.0464060133155368	0.0152336326051539	3.04628676024632	0.00231686753835812	0.0492485077484452	1.30760692428179	Braak
PARVG	HIST	-0.0119263803180247	0.0141116629415539	-0.845143507708485	0.398030719143182	0.870446355499745	0.0602579887377223	Braak
PARVG	HSPA1A	0.0326597780179731	0.0215948469988402	1.51238756263136	0.130435297060328	0.740362111892661	0.130555814415315	Braak
PARVG	IFI44L	-0.0410186954394538	0.0138118479150838	-2.96981951232301	0.00297974761891924	0.106679624691041	0.971918520868332	Braak
PARVG	TMEM163	-0.0080762168803118	0.0153679557779626	-0.525523172827772	0.599219548657773	0.933252022831694	0.030001060063656	Braak
PARVG	FRMD4A	0.000997326140706379	0.00843458703080383	0.118242438789719	0.905875564505097	0.965442370286498	0.0152736452543983	Braak
PARVG	PICALM	0.0181905810408138	0.00711614231517469	2.55624188431752	0.0105809538650209	0.0862144293000888	1.06442004228463	Braak
PARVG	CD163	0.0322791653267302	0.00934602638887752	3.45378495454976	0.000552777970865722	0.0287599819561093	1.54121139076359	Braak
PARVG	GPNMB	-0.0118066243948702	0.0124673532461292	-0.947003278224741	0.343637108465008	0.733675298363152	0.134496102657771	Braak
PARVG	MKI67	-0.00719833973461733	0.0162128642380695	-0.443989391936983	0.657050253457432	0.94100274216044	0.0264091110005724	Braak
PARVG	ERN1	0.0305154309429093	0.0253298702871863	1.20472116899652	0.228310961023963	0.606043046746364	0.217496527153103	Braak
PASK	PICALM	-0.0832296002106529	0.0360869135729843	-2.3063651603877	0.0210902369985589	0.134150248414562	0.872408518780535	Braak
PASK	ERN1	-0.0447808522013768	0.0515217481254021	-0.869164068198575	0.3847573977294	0.727185957553538	0.138354516221587	Braak
PATJ	AIF1	-0.0267832364287581	0.0458001562569402	-0.584784826464419	0.558692408268838	0.875827428231956	0.0575814581582087	Braak
PATJ	HSPA1A	0.0386658963429229	0.0445229888366695	0.868447904177478	0.385149179877933	0.879550576468622	0.0557391824149341	Braak
PATJ	FRMD4A	0.0157757730809966	0.0122706523453285	1.28565072475568	0.198564985386077	0.459160403126642	0.338035571492225	Braak
PATJ	PICALM	0.013427448151274	0.0105159743494648	1.27686201059984	0.201650968211397	0.501288945816267	0.299911872135258	Braak
PATJ	CD163	-0.0614336266000331	0.0351633004530302	-1.74709500554687	0.0806208596109917	0.464014286074727	0.333468648178069	Braak
PATJ	GPNMB	-0.00618462154522068	0.0404096318004182	-0.153048203353258	0.878360262258425	0.975099588364964	0.0109510268977068	Braak
PATJ	ERN1	-0.0153037199280298	0.0354134376970187	-0.432144432262168	0.665636443011927	0.885244833697935	0.0529365991115352	Braak
PATL1	AIF1	0.00119115294314697	0.0245778701928889	0.0484644492707753	0.961346096504099	0.994179096180622	0.00253537266840198	Braak
PATL1	CCL3	-0.0392312512565173	0.045963467279375	-0.85353115373264	0.393364818909574	0.958445326685787	0.0184326558645726	Braak
PATL1	HIF1A	0.0333699999788582	0.0425343925081403	0.784541591195214	0.432722387360034	0.753439739573854	0.122951477015042	Braak
PATL1	HIST	-0.0268136704397792	0.0329846449781597	-0.812913719627223	0.416267527915742	0.875698590828846	0.057645349156944	Braak
PATL1	HSPA1A	-0.00732927062655186	0.0266884355184506	-0.274623464589555	0.783605537086445	0.972339560028182	0.0121820444420628	Braak
PATL1	IFI44L	0.0143172697610323	0.038008635111142	0.376684659135137	0.70640796475935	0.936473826226896	0.0285043563390157	Braak
PATL1	TMEM163	0.0467224616626026	0.0384903965388388	1.21387322199856	0.224796139903866	0.794929183842918	0.0996715586845551	Braak
PATL1	FRMD4A	-0.00572532919332634	0.0106164211607554	-0.539289945889726	0.589686805159269	0.802047764755607	0.0957997671870469	Braak
PATL1	PICALM	0.00799262840577964	0.00830975173134958	0.961837208159475	0.336131384308787	0.645264365070526	0.190262318281316	Braak
PATL1	CD163	0.00815541024988543	0.00925243494028998	0.881433947119419	0.378082990506539	0.795959666988193	0.0991089383531048	Braak
PATL1	GPNMB	0.0161562002337914	0.026129514243836	0.618312307034283	0.536369490845573	0.860037933909098	0.0654823927982106	Braak
PATL1	MKI67	-0.0271445917452154	0.0425325890855474	-0.63820689802397	0.523339007485349	0.907409068940617	0.0421968845683656	Braak
PATL1	ERN1	-0.00867606877243189	0.0252372006956867	-0.343780947698955	0.731011029446207	0.91295751102134	0.0395494340301713	Braak
PATL2	AIF1	0.0273497285143777	0.0372861877929631	0.733508307854935	0.463248462626438	0.830497344212183	0.0806617520095022	Braak
PATL2	HIST	0.0870854794188713	0.0472481664084315	1.84315045511122	0.0653070463625083	0.574982061930609	0.240345704051365	Braak
PATL2	HSPA1A	0.0495545519310827	0.0304079729851575	1.62965653630615	0.10317410823791	0.704974564794503	0.151826551900325	Braak
PATL2	IFI44L	0.0487220621357213	0.0477569945420085	1.02020787955707	0.30762988142748	0.77666052574328	0.109768767573065	Braak
PATL2	FRMD4A	0.0925059366287365	0.0418448621479652	2.21068804819171	0.0270574467470118	0.134568700723612	0.87105594073394	Braak
PATL2	PICALM	0.0396359289349609	0.0302281666471784	1.31122503715126	0.189781745916002	0.486433533624981	0.312976493426337	Braak
PATL2	CD163	0.0392520238178448	0.0376345566052779	1.04297824548676	0.296958368360491	0.734739900984906	0.133866374600937	Braak
PATL2	GPNMB	0.034916806997015	0.0430924272754091	0.810277099822142	0.417780933876404	0.792538073259398	0.100979865249908	Braak
PATL2	ERN1	0.000103208782389467	0.0291965007409566	0.00353497096467752	0.997179507118554	0.999321848707485	0.00029461727307192	Braak
PATZ1	AIF1	-0.0246633351585996	0.0237474368992771	-1.03856829952669	0.299005555344364	0.746561148824513	0.126934614584045	Braak
PATZ1	HSPA1A	-0.0184342031779689	0.0306887353102565	-0.600683051667103	0.54805110956322	0.925709356382058	0.0335253467227375	Braak
PATZ1	FRMD4A	-0.0835195105302095	0.0337378343723859	-2.47554450615744	0.0133033179755091	0.0825070355849095	1.08350901647524	Braak
PATZ1	PICALM	-0.00750919880752896	0.0192586837865814	-0.38991235801696	0.696601355370375	0.886399496516336	0.0523704992991282	Braak
PATZ1	CD163	0.0162567569975761	0.0284679118149482	0.571055478296089	0.567962036821614	0.884038048690301	0.0535290427011404	Braak
PATZ1	ERN1	0.0503342822397806	0.0331108852273646	1.52017325704665	0.128467436803656	0.492718757449608	0.307400904131025	Braak
PAX8	AIF1	0.0410235406537818	0.0677205396988474	0.605776930252079	0.54466289098545	0.870412154030847	0.0602750533172225	Braak
PAX8	HSPA1A	-0.0464297983620398	0.0737025445460167	-0.629961945656449	0.528719482191191	0.918101259951267	0.0371094166061312	Braak
PAX8	PICALM	0.1667381899868	0.0816619844167581	2.04180918670626	0.0411704626351594	0.20234762458852	0.693901889538555	Braak
PAX8	CD163	0.110979047989046	0.0786618694504966	1.41083664505186	0.158292786544511	0.603337429828294	0.219439731100561	Braak
PAX8	ERN1	0.0367856173352481	0.0601628190810508	0.611434402461939	0.540912033166395	0.823024754574809	0.084587102073804	Braak
PAXBP1	AIF1	0.0165180243437234	0.0178348938245461	0.926163312561452	0.354361115318447	0.780753441983927	0.10748609248831	Braak
PAXBP1	CCL3	-0.0404649924945292	0.0222253259092912	-1.82067037665409	0.068656977806861	0.830056911872962	0.080892129714247	Braak
PAXBP1	HIF1A	0.0121147790723732	0.0117924951633895	1.02732957737259	0.304265299551709	0.655605521254481	0.183357397627076	Braak
PAXBP1	HIST	-0.0216070983139695	0.0131760265824754	-1.63987968441925	0.101030185695504	0.633295580028894	0.198393543041306	Braak
PAXBP1	HSPA1A	0.00769290261464367	0.0215952831293553	0.356230690218939	0.721667810019003	0.962586079336589	0.0165604232643312	Braak
PAXBP1	IFI44L	0.0101886813112964	0.0139493313226167	0.730406431366138	0.465141788327834	0.843506236033326	0.0739117023281445	Braak
PAXBP1	TMEM163	-0.0295278282702132	0.0146123891698115	-2.02073924579125	0.0433067649043361	0.594383374909915	0.22593334643096	Braak
PAXBP1	FRMD4A	-0.0178835879888531	0.00794444260246127	-2.25108152752121	0.0243803741751213	0.125477659087957	0.901433592099459	Braak
PAXBP1	PICALM	0.0116112437762536	0.00646464263427872	1.79611533585554	0.0724761759121976	0.2843837402858	0.546095238132223	Braak
PAXBP1	CD163	0.00608361639331744	0.00708353822620014	0.858838648010079	0.390429541759399	0.804604659798084	0.0944174565786595	Braak
PAXBP1	GPNMB	0.0230053910721127	0.0120382903079351	1.91101813327665	0.0560022506360775	0.371163594076978	0.430434628538479	Braak
PAXBP1	MKI67	0.0105019584267473	0.0160243875370197	0.655373467627737	0.51222732979169	0.903795277170751	0.0439299324273009	Braak
PAXBP1	ERN1	0.0170070227156751	0.0266120790200307	0.639071554795627	0.522776383667448	0.814288830391155	0.0892215223884918	Braak
PAXIP1	AIF1	-0.00378610263608515	0.0280292612149278	-0.135076790181995	0.892551160729371	0.97602997884536	0.0105368427358062	Braak
PAXIP1	HSPA1A	-0.00149180148354852	0.0305849249337557	-0.048775711785451	0.961098038317513	0.99345409551831	0.00285219551307669	Braak
PAXIP1	FRMD4A	-0.0419541566936543	0.011407883454994	-3.67764597693958	0.000235396363619141	0.00587114745691311	2.23127701195423	Braak
PAXIP1	PICALM	-0.0074714356008864	0.00903429277349638	-0.827008354522793	0.408232326187441	0.707288587564324	0.150403349407763	Braak
PAXIP1	CD163	0.0120859634648497	0.0274072710437104	0.440976536685262	0.659229983366235	0.916410818966481	0.0379097922568576	Braak
PAXIP1	GPNMB	-0.0282901955345388	0.0370564742278465	-0.763434625771272	0.445204236367185	0.809295751918067	0.0918927392607089	Braak
PAXIP1	MKI67	-0.0276656734403088	0.0501395644222645	-0.551773310340603	0.581103675389462	0.924847951391741	0.0339296610981172	Braak
PAXIP1	ERN1	-0.0133215885139898	0.0273433522732232	-0.48719660928464	0.626119007986186	0.869665592275609	0.0606477121496017	Braak
PAXX	AIF1	0.0201833483953282	0.018182894545184	1.11001844866741	0.266991076734958	0.722023046604225	0.141448939752662	Braak
PAXX	CCL3	0.0591351275805584	0.0464249480150558	1.27377908019155	0.202741721147249	0.914316089864227	0.0389036375789662	Braak
PAXX	HIF1A	-0.0239244870407664	0.0390487807205541	-0.61268205048393	0.540086593274949	0.824403401053433	0.0838602252192541	Braak
PAXX	HIST	0.0141918713303101	0.0340755525150124	0.416482500879707	0.677056969701298	0.941176722673061	0.0263288224008753	Braak
PAXX	HSPA1A	0.014176622955844	0.0298553813197803	0.474843138126374	0.634898783062063	0.945249473070824	0.0244535560627528	Braak
PAXX	IFI44L	-0.0346855241438402	0.0362837386888726	-0.955952319061252	0.33909632444778	0.792290640619308	0.101115474391976	Braak
PAXX	TMEM163	-0.023066611729033	0.0400228284678159	-0.576336371318231	0.564387843247115	0.927231300107898	0.0328119165238538	Braak
PAXX	FRMD4A	-0.0228093610527842	0.0369947530605503	-0.616556651032418	0.537527194549083	0.771165165024743	0.112852596557535	Braak
PAXX	PICALM	0.00345961863471503	0.0231569391069501	0.149398787928612	0.881238968090926	0.959639971965759	0.0178916706222829	Braak
PAXX	CD163	0.0185139986076307	0.0246207127436542	0.751968425950729	0.452070046728688	0.833490086154564	0.0790995614676171	Braak
PAXX	GPNMB	0.0510935146679965	0.0302763735578285	1.68757049355356	0.0914937072958926	0.447655316244644	0.34905625356579	Braak
PAXX	MKI67	0.00727268596727371	0.0467649604593278	0.155515708681051	0.876414770863753	0.980975757283898	0.00834172514596667	Braak
PAXX	ERN1	-0.0200967043290889	0.0325741259766523	-0.616952987272578	0.537265735327191	0.820705752644422	0.0858125224278895	Braak
PBDC1	AIF1	0.0184859028442365	0.0230193423670906	0.803059555283593	0.421940312930639	0.811673838607792	0.0906184517307821	Braak
PBDC1	HIST	0.00574075326370844	0.040022353230125	0.143438673650688	0.885943741591118	0.984241215660483	0.00689845259280385	Braak
PBDC1	HSPA1A	-0.0262713707209279	0.0331786434194872	-0.791815698694227	0.428468147290234	0.888462929395061	0.0513606881682277	Braak
PBDC1	IFI44L	0.0538107894616043	0.0407878637367539	1.31928432949812	0.187074074698305	0.672916416618777	0.172038876423217	Braak
PBDC1	TMEM163	-0.0433649111753901	0.0407069320045935	-1.06529549243595	0.286742231953898	0.831240135580031	0.0802734954796112	Braak
PBDC1	FRMD4A	0.0299923105277619	0.039338191242089	0.762422205514938	0.4458080573588	0.706576265581341	0.150840954928593	Braak
PBDC1	PICALM	0.0322865773008262	0.0275276872724685	1.17287649272001	0.240845337582589	0.550496489758538	0.259245445962634	Braak
PBDC1	CD163	0.0288911714193883	0.0303287783112879	0.952599248240587	0.340793158272871	0.768046515768732	0.11461247667431	Braak
PBDC1	GPNMB	-0.019943879636585	0.0359959034702042	-0.554059704407577	0.579537986209978	0.877360946529842	0.0568217010047734	Braak
PBDC1	ERN1	-0.0640355359640066	0.0315443562664001	-2.03001562064574	0.0423549515061981	0.323686498049181	0.489875415966697	Braak
PBLD	AIF1	-0.00232687703933145	0.0462213250596681	-0.0503420669210074	0.959849801693872	0.993998787177047	0.00261414550473622	Braak
PBLD	HSPA1A	0.0149625519778218	0.0337727646407081	0.443036042118585	0.657739665249576	0.949519146536328	0.0224962735270287	Braak
PBLD	PICALM	0.00289569699510857	0.0319469630364888	0.0906407595551789	0.927778043773886	0.977450539801082	0.00990520921078545	Braak
PBLD	CD163	-0.00590753230638111	0.0480276045367182	-0.123002851451079	0.902104839984013	0.978689719462392	0.00935497365540124	Braak
PBLD	ERN1	-0.0777476954053623	0.0324082730205473	-2.39900766560653	0.0164395705352266	0.223099377972256	0.651501640579422	Braak
PBRM1	AIF1	-0.0126216512015434	0.0119699038042332	-1.05444884169242	0.291677470906765	0.740731551907212	0.130339155919012	Braak
PBRM1	CCL3	-0.0315438545342474	0.0198992952278028	-1.58517445834841	0.112926701989566	0.876442803812384	0.0572764204705536	Braak
PBRM1	HIF1A	0.0173167834377687	0.01030185931022	1.68093767506508	0.092775021059268	0.391848885679531	0.406881383919458	Braak
PBRM1	HIST	-0.017255983471423	0.0101071227553047	-1.70730918078207	0.0877646005907663	0.618092148202523	0.208946773337435	Braak
PBRM1	HSPA1A	-0.0237823435284177	0.0145211874236463	-1.63776851262801	0.10146999233344	0.704974564794503	0.151826551900325	Braak
PBRM1	IFI44L	0.00100666757645063	0.010978552879487	0.0916940135463163	0.926941153853031	0.988217529758043	0.00514744653073131	Braak
PBRM1	TMEM163	-0.011601586026282	0.0114194001284373	-1.01595406902251	0.309651259347248	0.843612961938724	0.0738567560363729	Braak
PBRM1	FRMD4A	-0.0135558943192103	0.0058277106946798	-2.3261096903087	0.0200126997314035	0.110263799506948	0.957567046534137	Braak
PBRM1	PICALM	0.00270940876152897	0.00468845801056009	0.57788909603678	0.563338997472497	0.815372457116771	0.0886439628915027	Braak
PBRM1	CD163	-0.00411999693589016	0.00556924596340853	-0.739776437054436	0.459435658753929	0.838684802645406	0.0764012265271195	Braak
PBRM1	GPNMB	0.0216474535739431	0.00923732446648061	2.34347658269394	0.0191049615177913	0.217695701982338	0.662150145252797	Braak
PBRM1	MKI67	-0.00422098380828798	0.0130481038410856	-0.323494038650815	0.74632112151265	0.951553680376178	0.0215667066585551	Braak
PBRM1	ERN1	0.00557671894112164	0.0159213976914233	0.350265664435086	0.726139330890495	0.91178194944914	0.0401090097785292	Braak
PBX1	HSPA1A	-0.199927300462212	0.0739662907715891	-2.70295155234424	0.00687267629174096	0.395097700409974	0.403295498038537	Braak
PBX1	FRMD4A	-0.0342541812806106	0.0150261350426697	-2.27964018580553	0.0226290375136884	0.119733014416422	0.921786083495326	Braak
PBX1	PICALM	-0.0239608978312494	0.0127394081459281	-1.88084858862992	0.0599925184287163	0.253124496129008	0.596665823949342	Braak
PBX1	ERN1	-0.137420089394338	0.0613077958127665	-2.24147822593424	0.0249951144030908	0.262463568165185	0.580930971278553	Braak
PBX2	AIF1	0.0111223736355568	0.0215521806788994	0.516067204579725	0.605807472292794	0.898494680144711	0.0464844899413584	Braak
PBX2	HIST	0.00582313433406001	0.0341584551067494	0.170474171500497	0.864637245192949	0.98185460679079	0.00795281785804395	Braak
PBX2	HSPA1A	0.0108677286285819	0.0291268986530056	0.373116573722842	0.709061683907469	0.959834611303871	0.0178035936125325	Braak
PBX2	FRMD4A	-0.0317315324733792	0.0368705633555256	-0.86061968100153	0.389447542747678	0.656445658537572	0.182801219573089	Braak
PBX2	PICALM	-0.00741838043315962	0.018561759641075	-0.399659330613442	0.689407450596773	0.883253812859729	0.0539144791120625	Braak
PBX2	CD163	0.00504286249455752	0.0199590770578061	0.252660104470374	0.8005308797663	0.954949817722096	0.0200194498392941	Braak
PBX2	GPNMB	0.0208953704271791	0.0303773782285712	0.687859573329672	0.491541216594971	0.833757853011819	0.078960062516309	Braak
PBX2	ERN1	-0.0162742620231099	0.0238995510998738	-0.680944255191296	0.49590676391193	0.798229655075553	0.0978721417531541	Braak
PBX3	AIF1	0.0156183689981071	0.0197911900125233	0.789157649854516	0.430019870839701	0.814531099527397	0.0890923292863587	Braak
PBX3	CCL3	-0.054189836956704	0.036197977475686	-1.49704046291269	0.134382729831042	0.900598096433493	0.0454689753270095	Braak
PBX3	HIF1A	0.0516024511121948	0.0151182472315221	3.41325620106289	0.000641915644747567	0.0243077725607059	1.61425483584671	Braak
PBX3	HIST	0.0372098070859687	0.0166708507740435	2.23202808244821	0.0256131069581337	0.430502255329637	0.366024569007886	Braak
PBX3	HSPA1A	0.047479366132283	0.0244804971191948	1.93947720510362	0.0524432575488427	0.628465199194043	0.201718766055101	Braak
PBX3	IFI44L	0.0293960672958986	0.0169481238292614	1.73447324270463	0.0828341493415838	0.510680339707469	0.291850861394337	Braak
PBX3	TMEM163	0.00801795440114605	0.0204323858981681	0.392414005936767	0.694752339026506	0.95245486370222	0.0211555961347854	Braak
PBX3	FRMD4A	0.00051777179312021	0.0124799991381321	0.041488127313902	0.966906757736841	0.988892257045235	0.00485102358957843	Braak
PBX3	PICALM	0.0263817605542254	0.00806366729907801	3.27168266940303	0.00106909499092392	0.0176082290981639	1.75428431987423	Braak
PBX3	CD163	0.013697052761347	0.00850229965436779	1.61098212461973	0.107183618587978	0.524921994576027	0.279905229626835	Braak
PBX3	GPNMB	0.0264671879866887	0.0127796986203277	2.07103381488115	0.0383556361126997	0.310302583669045	0.508214608339335	Braak
PBX3	MKI67	0.0292280251889595	0.0213009563961871	1.37214614430136	0.170017946977561	0.7457718322401	0.127394023942948	Braak
PBX3	ERN1	0.0762242751625738	0.0206084193417142	3.69869585331494	0.000216710095630791	0.03622498439822	1.44099179290354	Braak
PBX4	ERN1	-0.128879652681906	0.0546842814095776	-2.35679521353888	0.0184334092453199	0.231803498896611	0.634880012979746	Braak
PBXIP1	AIF1	0.0729642588389478	0.0364111639398082	2.00389800665439	0.0450809871338846	0.417587858553359	0.37925213701713	Braak
PBXIP1	HIST	0.0212109161317533	0.0431519187975339	0.49154050903909	0.623044208283965	0.93254499056928	0.0303302065062605	Braak
PBXIP1	HSPA1A	0.088381096640758	0.036765683043469	2.40390193584226	0.0162211240019894	0.462707751950414	0.334693224508992	Braak
PBXIP1	FRMD4A	0.0977889753468368	0.0379025946526769	2.58000741751146	0.00987981930095201	0.0681339475539787	1.16663644811852	Braak
PBXIP1	PICALM	0.0353055119889706	0.0253110595274469	1.39486503718605	0.16305654206514	0.450443976700918	0.346359216055902	Braak
PBXIP1	CD163	0.0891675362093904	0.0310582498964189	2.87097748607115	0.00409204668262792	0.0973036845756912	1.01187071409348	Braak
PBXIP1	GPNMB	0.0505632524361283	0.0420585322066049	1.20221153196088	0.229281582488077	0.636090458415987	0.196481118946915	Braak
PBXIP1	ERN1	0.0596146237602364	0.0299241937284643	1.99218813717043	0.0463504193363654	0.335559983965964	0.474229835027333	Braak
PCBD1	AIF1	0.0599081136732992	0.035864902519469	1.67038272697879	0.0948436649088035	0.531455047714828	0.274533463699512	Braak
PCBD1	CCL3	-0.0229406673558303	0.0597489968842896	-0.383950669502575	0.701015010345439	0.99166136979238	0.00363660439568349	Braak
PCBD1	HIF1A	-0.0599070723974671	0.0527916240296407	-1.13478366120791	0.256465973693079	0.617982485283198	0.209023833410618	Braak
PCBD1	HIST	-0.0551509947113332	0.0472117065205826	-1.16816355043827	0.242740800004148	0.783167664560609	0.106145251992456	Braak
PCBD1	HSPA1A	-0.0300339367075639	0.0462986738694418	-0.648699718533126	0.516532486360882	0.915658041092752	0.038266686369503	Braak
PCBD1	IFI44L	-0.0315480074035703	0.0503302135710009	-0.62682045565067	0.530776933235471	0.878449776187294	0.0562830634780037	Braak
PCBD1	FRMD4A	0.000976328492071386	0.0563441286772069	0.0173279543936997	0.986174984567688	0.995756654821335	0.00184678244057637	Braak
PCBD1	PICALM	-0.0499124287671013	0.0400958120665598	-1.24482897825453	0.213194621757825	0.51737854167003	0.286191587655719	Braak
PCBD1	CD163	0.0116496988659878	0.0353516404505301	0.329537716426201	0.741749290845108	0.942387557188581	0.0257704567250693	Braak
PCBD1	GPNMB	-0.0092204203132726	0.0397282960006348	-0.232086981861122	0.816470455824092	0.957746998495081	0.0187492003880236	Braak
PCBD1	MKI67	-0.147381545333581	0.0589960076076657	-2.49816133853829	0.0124839362073327	0.413962763746161	0.38303872222902	Braak
PCBD1	ERN1	-0.00438909687214716	0.0469263757580993	-0.0935315545093981	0.925481282688026	0.976141532667992	0.0104872085624038	Braak
PCBP1	AIF1	0.00910779296591472	0.0224774532765719	0.405196836752307	0.685332829991708	0.921350344052123	0.035575197645825	Braak
PCBP1	CCL3	0.0250459850787061	0.0406295401090854	0.616447663730887	0.537599103630844	0.975631647723225	0.0107141204035749	Braak
PCBP1	HIF1A	0.062213479008955	0.0426643868686193	1.45820633027108	0.144783679475406	0.477769054998813	0.320781982837453	Braak
PCBP1	HIST	0.0243014016438995	0.0311114300179155	0.781108474599385	0.434738697985216	0.880390933269004	0.0553244386896986	Braak
PCBP1	HSPA1A	0.0110043171688715	0.0289921720859869	0.379561667067723	0.704270820177824	0.958344455874825	0.0184783652449383	Braak
PCBP1	IFI44L	0.0346158499037288	0.0365927183224541	0.945976453530858	0.344160596203437	0.796728349689166	0.0986897292201273	Braak
PCBP1	TMEM163	-0.0677671590640576	0.0425560676602783	-1.59242060627024	0.111290229197192	0.715790975771223	0.145213781214898	Braak
PCBP1	FRMD4A	-0.037959782493119	0.0395293439880331	-0.960293763149996	0.336907388112657	0.61027291352876	0.214475905426082	Braak
PCBP1	PICALM	0.00315447344745135	0.0251725574861789	0.125313983260673	0.900274982406488	0.966399991329796	0.0148430826192822	Braak
PCBP1	CD163	-0.0187047259312255	0.0254563119806753	-0.734777525724263	0.462474996525047	0.839800184866365	0.0758240340962295	Braak
PCBP1	GPNMB	0.0223495981072005	0.0350424336742659	0.637786699261511	0.523612538914185	0.851249845849108	0.0699429537245477	Braak
PCBP1	MKI67	-0.0320702820864163	0.043874290777743	-0.730958415917807	0.464804553232599	0.885197619989788	0.0529597624206623	Braak
PCBP1	ERN1	0.0362058665302751	0.0277636487836049	1.3040745044886	0.192208180791109	0.56953977262554	0.244475942473949	Braak
PCBP2	AIF1	0.0191664152855586	0.0226614185852811	0.845772969305964	0.397679407510157	0.802189504466445	0.0957230244562491	Braak
PCBP2	CCL3	-0.0467677303667713	0.0318227968073021	-1.46962979558227	0.141662045997358	0.91349675184021	0.0392929925483138	Braak
PCBP2	HIF1A	0.0138298678947793	0.0124264453979024	1.11293837070365	0.265734899059516	0.624094863695409	0.204749391650683	Braak
PCBP2	HIST	0.0321139053628468	0.0275680759460479	1.16489469289389	0.244061621992446	0.783167664560609	0.106145251992456	Braak
PCBP2	HSPA1A	-0.00702224894220886	0.0243581126203444	-0.288291997481929	0.7731232323307	0.971049848526337	0.012758475154571	Braak
PCBP2	IFI44L	0.00793374911048255	0.0295051888963468	0.268893350873102	0.788011753832468	0.960513188084602	0.0174966677902633	Braak
PCBP2	TMEM163	-0.00558096679710794	0.0154172723291627	-0.361994435718128	0.717356188530126	0.957960845513547	0.0186522413649997	Braak
PCBP2	FRMD4A	-0.0224694877110052	0.00873298527200706	-2.57294464735094	0.0100837333589485	0.0690068897585605	1.16110754644032	Braak
PCBP2	PICALM	0.0198382826820423	0.00710168461614894	2.79346151713509	0.00521472332960131	0.0527902820302992	1.27744601778924	Braak
PCBP2	CD163	0.0159529072454359	0.00835688397550906	1.90895401829055	0.0562680236326202	0.388010548668426	0.411156467276374	Braak
PCBP2	GPNMB	-0.00384935932761451	0.0124549963559217	-0.309061457555894	0.757274777233175	0.939581668048569	0.0270654652267173	Braak
PCBP2	MKI67	-0.0278147094168819	0.031989174873744	-0.86950380954376	0.384571625290823	0.858196482157532	0.066413270020899	Braak
PCBP2	ERN1	-0.0219534402917627	0.0201179436043846	-1.09123679454882	0.275168701373405	0.649440070408634	0.187460918943026	Braak
PCBP3	AIF1	-0.0767850559221743	0.034707846198715	-2.21232557856088	0.0269441769674977	0.344410169533438	0.462924033446461	Braak
PCBP3	HIST	-0.114827090078996	0.051878276083424	-2.21339448316182	0.0268704606823313	0.436928359432549	0.359589765898459	Braak
PCBP3	HSPA1A	-0.0431864565277288	0.0386614514357257	-1.11704177996333	0.263976461720896	0.828468425039632	0.0817240389554056	Braak
PCBP3	TMEM163	-0.0907895349556995	0.0436360777939815	-2.08060713853209	0.0374698799682192	0.569168717311928	0.244758977653383	Braak
PCBP3	FRMD4A	-0.0616598141198174	0.0168204297307422	-3.66576925244208	0.000246596203019241	0.00602492152123414	2.22004860570196	Braak
PCBP3	PICALM	-0.0302150230885125	0.0130558064145181	-2.31429772540999	0.0206513964848866	0.132481608219285	0.877844408544386	Braak
PCBP3	CD163	-0.119912691458281	0.0319539893084001	-3.75266732115848	0.000174962976648267	0.0126791481293751	1.89690992430442	Braak
PCBP3	MKI67	-0.0476799159948615	0.0535257859890585	-0.890784042005622	0.373045037846805	0.855077059370342	0.0679947449779352	Braak
PCBP3	ERN1	-0.121351041978604	0.0340859233125001	-3.56015123504377	0.000370641273986342	0.0474295623899623	1.32395088235849	Braak
PCDH10	ERN1	-0.133809534143915	0.0652155174216557	-2.05180514445296	0.0401886031534425	0.316135601459147	0.500126593541544	Braak
PCDH11X	ERN1	-0.0543409842285765	0.0619501552842646	-0.877172687933184	0.380392848421256	0.725315423994976	0.139473087070608	Braak
PCDH12	AIF1	-0.0866249211402628	0.0412598454149291	-2.09949698718258	0.0357731131275723	0.37929333005152	0.42102479438471	Braak
PCDH12	HSPA1A	-0.0428439709602414	0.0497263467379109	-0.861594984768459	0.388910431791197	0.879790180231781	0.0556208897050881	Braak
PCDH12	FRMD4A	-0.0667863538799622	0.0478562880316556	-1.39556068025554	0.162846829909411	0.410125059763337	0.387083693320591	Braak
PCDH12	PICALM	-0.0931907148090083	0.0353301018090029	-2.63771430132876	0.00834668688295893	0.0735430049544665	1.13345862890717	Braak
PCDH12	CD163	-0.0489602464538521	0.038108944441982	-1.28474422922919	0.198881677004391	0.646020229269517	0.189753882434374	Braak
PCDH12	ERN1	0.00235191744571219	0.0375189767185064	0.0626860765248989	0.95001648491041	0.983819962499213	0.00708436950255052	Braak
PCDH18	ERN1	-0.0452361659927835	0.0493759973747738	-0.916157007410541	0.359584551223246	0.711266887477836	0.147967409101097	Braak
PCDH7	HIF1A	0.0232299346117004	0.0189630810587902	1.22500845404193	0.220572035240248	0.578015993356434	0.238060144744952	Braak
PCDH7	FRMD4A	-0.00631040735831145	0.0151547543677883	-0.416397864667759	0.677118890717857	0.85411873885509	0.0684817498672674	Braak
PCDH7	PICALM	0.0167182136311078	0.0127646939917243	1.3097230252403	0.190289551356932	0.486433533624981	0.312976493426337	Braak
PCDH7	CD163	0.0238615198402479	0.0138103178418165	1.72780381404382	0.0840234033706842	0.47332161716296	0.324843660331923	Braak
PCDH9	AIF1	-0.0110039040405917	0.0196486032945934	-0.560034923378983	0.575455616988338	0.883833746666298	0.0536294201632323	Braak
PCDH9	CCL3	0.0123123893955448	0.0314275394728431	0.391770708177267	0.695227639946925	0.99166136979238	0.00363660439568349	Braak
PCDH9	HIF1A	0.0247059866008966	0.0157432342801366	1.56930819685942	0.116576143279587	0.42877334218203	0.367772223555798	Braak
PCDH9	HIST	0.00911475546718173	0.0146613140698381	0.621687484748248	0.534147382615066	0.90758727824761	0.0421116002987643	Braak
PCDH9	HSPA1A	-0.00449431681045271	0.0324153091569589	-0.138647969966619	0.889728334806584	0.982333808773789	0.00774090867518395	Braak
PCDH9	IFI44L	-0.0123218901324633	0.0154364803274054	-0.798231842435446	0.424735962143959	0.823154795465774	0.0845184873938511	Braak
PCDH9	TMEM163	0.0213007349532131	0.0176010000507921	1.21020026656124	0.226202055851669	0.795942174450951	0.0991184828013884	Braak
PCDH9	FRMD4A	-0.00188755523621436	0.0115001354816399	-0.164133304275229	0.869626204309027	0.949025343374057	0.0227221897428418	Braak
PCDH9	PICALM	0.0168183927864798	0.00972586488786277	1.72924392641604	0.0837654476719248	0.30873634659298	0.510412239336941	Braak
PCDH9	CD163	0.0144718630011657	0.0107014802615641	1.35232347744858	0.17627185711417	0.616804744374374	0.209852294412861	Braak
PCDH9	GPNMB	0.0355597414574419	0.0147791781484328	2.40607029026257	0.0161251618071856	0.202146300498653	0.694334202327946	Braak
PCDH9	MKI67	0.0317187568433963	0.0192016722865757	1.65187471018196	0.0985600945227861	0.66101857988728	0.179786333208588	Braak
PCDH9	ERN1	-0.0839712886438339	0.060712449937365	-1.38309833865153	0.166634715037108	0.538787284020812	0.268582662660933	Braak
PCDHGA10	AIF1	-0.0248392173643477	0.0400079633427913	-0.620856831714311	0.534693826303383	0.866414529244756	0.0622742734673204	Braak
PCDHGA10	HSPA1A	0.0568504492828023	0.0429324571512968	1.32418345128623	0.185442125515601	0.788877164172233	0.102990615390428	Braak
PCDHGA10	PICALM	-0.0518982339820647	0.034320965613564	-1.51214375977679	0.130497294609894	0.398255695700483	0.399838004369011	Braak
PCDHGA10	CD163	-0.0475362671163623	0.0347417944825812	-1.36827322319795	0.171226569060688	0.612052128112635	0.213211587678672	Braak
PCDHGA10	ERN1	0.00729905127744245	0.0513261791414255	0.142209129912641	0.886914820457747	0.963866624089427	0.0159830578289821	Braak
PCDHGA12	ERN1	-0.0256215391679956	0.0583142381466078	-0.439370211843984	0.660393307015777	0.884059626319018	0.0535184425570225	Braak
PCDHGB6	PICALM	-0.0492978024136834	0.0442151941208965	-1.11495162226111	0.264871153404478	0.574936186732959	0.240380355810704	Braak
PCED1A	AIF1	0.0499363528971417	0.0280099635124123	1.78280678141594	0.0746177614884296	0.492170577488751	0.307884352470303	Braak
PCED1A	HSPA1A	0.0718714261527831	0.031766816836862	2.26246861691801	0.0236684656829201	0.501205487428968	0.299984182795457	Braak
PCED1A	FRMD4A	0.0297820305390233	0.0347107573201548	0.858005783749652	0.39088926973888	0.657199675435301	0.18230265971764	Braak
PCED1A	PICALM	0.0231080417868297	0.00954982540126746	2.41973447847149	0.0155318435812598	0.109303281292384	0.961366800302945	Braak
PCED1A	CD163	0.0285652650812814	0.0291452455147756	0.980100341470785	0.327036590636093	0.757171466470215	0.120805760513871	Braak
PCED1A	GPNMB	0.0685293828500765	0.0369694816190181	1.85367443223286	0.063785751724766	0.391543595267333	0.407219875675077	Braak
PCED1A	ERN1	0.11034995400181	0.0352696878621449	3.12874767798127	0.00175552988431294	0.0910713557226579	1.04061819830406	Braak
PCED1B	AIF1	-0.0321787975864178	0.019005343548905	-1.69314474656112	0.0904279187660355	0.526985868095641	0.278201030879243	Braak
PCED1B	CCL3	0.0364479114790739	0.0417543038607792	0.872913882137796	0.382710019053172	0.958445326685787	0.0184326558645726	Braak
PCED1B	HIF1A	0.0737247142895494	0.0199611791731115	3.69340476582965	0.00022127139963258	0.012652298630991	1.89783056602434	Braak
PCED1B	HIST	0.0309964738819272	0.0166801128996992	1.85828921352722	0.0631279547670408	0.570004493192972	0.244121720886767	Braak
PCED1B	HSPA1A	0.0364396286941838	0.0257417121101394	1.4155868319198	0.156896508950901	0.767467979487767	0.114939735227803	Braak
PCED1B	IFI44L	0.0406952796135431	0.016985918351555	2.39582451600666	0.016583027504037	0.264310183989782	0.577886102984983	Braak
PCED1B	TMEM163	-0.0205727617878523	0.019851247961562	-1.0363460185318	0.300040744457693	0.836623804930579	0.0774697823529145	Braak
PCED1B	FRMD4A	-0.0412260095620461	0.0107862513398766	-3.82208871859253	0.000132326061747177	0.00400236961389035	2.39768280728881	Braak
PCED1B	PICALM	0.0184199464132679	0.00912323393117553	2.01901502824826	0.0434856575413785	0.209512741606972	0.678789560089902	Braak
PCED1B	CD163	0.0314374159630544	0.012798625006358	2.45631198253229	0.0140371234415733	0.191648935992067	0.717493587544807	Braak
PCED1B	GPNMB	0.0384213576092297	0.0171140098679415	2.24502369144952	0.0247666116922759	0.249345767449762	0.603197999367871	Braak
PCED1B	MKI67	0.00145282085698514	0.0212772441638326	0.0682804993822775	0.945562347134005	0.989243616014103	0.00469674372940365	Braak
PCED1B	ERN1	0.00767874120838258	0.0262322928256692	0.292720932150798	0.769735468827715	0.9272055028533	0.0328239995512214	Braak
PCF11	AIF1	0.0204222933414673	0.0215024191219225	0.949767243660785	0.342230533404307	0.771215034309732	0.112824512748751	Braak
PCF11	CCL3	0.0103041054739634	0.0237808348339246	0.433294522497758	0.664800816954306	0.99166136979238	0.00363660439568349	Braak
PCF11	HIF1A	0.0130870061337382	0.0121033589536934	1.08127059470088	0.27957676365139	0.631833222146009	0.199397542382499	Braak
PCF11	HIST	0.00105008578468961	0.012771848512411	0.0822187785635879	0.934472740866392	0.992442707515362	0.00329455512214388	Braak
PCF11	HSPA1A	0.0182147690130961	0.0227862884173359	0.799374109529754	0.424073518309387	0.887103362363783	0.0520257746565199	Braak
PCF11	IFI44L	0.0116992863777661	0.0128212536737268	0.912491607723214	0.361509985364884	0.805936816215254	0.0936990046523123	Braak
PCF11	TMEM163	-0.00851201885410187	0.0147466950935417	-0.577215355719241	0.563793985042118	0.927231300107898	0.0328119165238538	Braak
PCF11	FRMD4A	-0.0213145252811764	0.00764099158259322	-2.78949728589318	0.00527899389134192	0.0464277940699749	1.33322195053577	Braak
PCF11	PICALM	0.0166449756260259	0.0062933922174552	2.64483366853568	0.00817310815465146	0.0724140139031008	1.14017737894322	Braak
PCF11	CD163	0.0141019607005837	0.00760850247574451	1.85344760621949	0.0638182292295522	0.416008634815401	0.380897654917098	Braak
PCF11	GPNMB	0.0127892114891539	0.0122562016004581	1.0434889948837	0.296721875147895	0.701397475468236	0.154035801602773	Braak
PCF11	MKI67	-0.00947873261717372	0.0158525980846183	-0.597929283678169	0.549887119409724	0.916416982414526	0.0379068713589167	Braak
PCF11	ERN1	-0.0210671278737735	0.0241234310829604	-0.873305617319682	0.382496519576093	0.726085574996667	0.139012191202559	Braak
PCGF1	AIF1	0.0250314137256932	0.0283386608381382	0.883295575209604	0.377076593883302	0.790051266900705	0.10234472616567	Braak
PCGF1	PICALM	0.0196282351706022	0.0418394762221848	0.469131952473979	0.638975321134654	0.858393336037195	0.066313662586266	Braak
PCGF3	AIF1	-0.0263945250061501	0.0235168084457823	-1.12236849940766	0.261705792254259	0.718570254600149	0.143530764490667	Braak
PCGF3	HIF1A	0.00486020234096283	0.012972358474781	0.374658343770821	0.707914576145999	0.897787157939851	0.0468266110926945	Braak
PCGF3	HIST	-0.0300125250169922	0.0340341705733565	-0.881835064918178	0.377866006403838	0.862626384600168	0.0641772625000385	Braak
PCGF3	HSPA1A	-0.00623184901452267	0.0240615135944683	-0.258996550240104	0.795637902214499	0.972339560028182	0.0121820444420628	Braak
PCGF3	IFI44L	0.0607949487151212	0.0408110657535061	1.4896682454292	0.136311488000098	0.607984724899041	0.216107331871002	Braak
PCGF3	TMEM163	-0.021848275785979	0.0174376897957376	-1.25293407796023	0.210229698644742	0.790340274896335	0.102185886313889	Braak
PCGF3	FRMD4A	-0.034557709008313	0.00959679099935373	-3.60096505286405	0.000317038194274686	0.00715852814147802	2.14517626341065	Braak
PCGF3	PICALM	-0.0108069299122978	0.00728077069368253	-1.48431125865218	0.137726364832035	0.411256378096579	0.385887353599611	Braak
PCGF3	CD163	-0.00161467418135512	0.00900835298897784	-0.179241886206141	0.857747775815177	0.970193889095093	0.0131414651672204	Braak
PCGF3	GPNMB	0.0350825091540936	0.0304185090725885	1.1533277015772	0.248775904085741	0.654641638569968	0.18399637479022	Braak
PCGF3	ERN1	0.0247813044005881	0.0248545515953919	0.997052966555333	0.318738801012671	0.684754541309143	0.164465078812648	Braak
PCGF5	AIF1	0.0488121956415351	0.022895372967295	2.13196769981695	0.0330095019809804	0.364961543142183	0.437752895765591	Braak
PCGF5	CCL3	0.05808100978502	0.0557924734824918	1.04101872814881	0.297866856382652	0.931714753605235	0.0307170274491263	Braak
PCGF5	HIF1A	-0.0396756388942542	0.0163012404267496	-2.43390305618388	0.0149369950319004	0.149867324709618	0.824293045238317	Braak
PCGF5	HIST	-0.0486956721878675	0.0349564306357714	-1.39303902893439	0.163607988784308	0.711013874813781	0.148121924310644	Braak
PCGF5	HSPA1A	0.0193640116397821	0.0233347907496761	0.829834381096853	0.406632429192079	0.883341815596716	0.0538712104630496	Braak
PCGF5	IFI44L	0.0671894499257293	0.04346847540358	1.54570523354945	0.122175772736111	0.588566978781227	0.230204107400163	Braak
PCGF5	TMEM163	0.0212520857126549	0.0194719021813699	1.0914231960855	0.275086710231614	0.823133171595113	0.0845298962456367	Braak
PCGF5	FRMD4A	-0.0226208976421546	0.0102139352078247	-2.21470933405033	0.0267800217766994	0.133916629563187	0.873165489611639	Braak
PCGF5	PICALM	0.0182226555571389	0.00817244970292252	2.22976662072601	0.0257629404556582	0.1516621727216	0.819122726575471	Braak
PCGF5	CD163	-0.011093047112002	0.0092470261563374	-1.19963401470423	0.230281510138705	0.675098786133127	0.170632672897209	Braak
PCGF5	GPNMB	-0.00720637668886727	0.0132094623456187	-0.54554655596997	0.58537766995885	0.880746262452327	0.0551491911212013	Braak
PCGF5	MKI67	-0.0443285399804385	0.0463417149133864	-0.956558039841414	0.338790376254989	0.838989781568015	0.0762433286059239	Braak
PCGF5	ERN1	-0.0529914023875228	0.0286930834825206	-1.84683540267829	0.0647709992093884	0.378654513228135	0.421756862400986	Braak
PCGF6	AIF1	-0.0178652021097012	0.0258052524339447	-0.692308752081843	0.488743454995793	0.844315436963483	0.0734952702710533	Braak
PCGF6	HSPA1A	-0.00236627732668787	0.0304041221976461	-0.0778275166540104	0.937965257705587	0.989322091712982	0.00466229295238729	Braak
PCGF6	FRMD4A	-0.0464612024548423	0.0391182757146278	-1.18771089998399	0.234947327944787	0.504318160824666	0.297295392332782	Braak
PCGF6	PICALM	-0.00975966931398134	0.0190518309123808	-0.512269364496567	0.608462502942585	0.840836925423551	0.0752882244827129	Braak
PCGF6	CD163	0.000720784254949627	0.0265292732084946	0.0271693931938864	0.978324627383395	0.996650962144891	0.00145690964695495	Braak
PCGF6	GPNMB	-0.0654110688586956	0.0329200437080741	-1.98696786185167	0.0469259584100307	0.345442411687915	0.46162434299532	Braak
PCGF6	ERN1	0.0404195070100857	0.028455335405191	1.42045442215073	0.155475428602048	0.527618575537058	0.277679922922428	Braak
PCID2	AIF1	0.0191699517647186	0.0198174696174717	0.967325906624211	0.333381136766023	0.767054534451811	0.115173758385364	Braak
PCID2	HIF1A	-0.00809528882507029	0.0346517161255355	-0.233618698587477	0.815281010026836	0.942144826812399	0.0258823321849381	Braak
PCID2	HIST	0.0394394717622067	0.0369699656650076	1.06679763025954	0.286063228908368	0.813560905671532	0.0896099288894618	Braak
PCID2	HSPA1A	0.0345867662759864	0.0248626823360172	1.39111161895362	0.16419158208688	0.769466826685159	0.113810098767051	Braak
PCID2	TMEM163	-0.0134156769323721	0.0413143606789736	-0.324721881493372	0.745391572321066	0.966188904158672	0.0149379543162046	Braak
PCID2	FRMD4A	-0.0121759008975861	0.0361453622594566	-0.336859285298782	0.736222978912139	0.885696566794568	0.0527150387647491	Braak
PCID2	PICALM	0.0136042005896114	0.00889056135000573	1.53018465921757	0.125971027504746	0.390127779846704	0.408793123760041	Braak
PCID2	CD163	-0.0010100508625495	0.0213325246772782	-0.0473479289408877	0.962235929120658	0.99336586392901	0.00289076820025492	Braak
PCID2	GPNMB	0.0410975569210624	0.0319381186729287	1.28678703156981	0.19816852829065	0.60278582872178	0.219836966344594	Braak
PCID2	ERN1	0.0330431667807677	0.0249422513259854	1.32478685860817	0.18524185467427	0.56299623999271	0.249494505603131	Braak
PCIF1	AIF1	-0.0117672832600984	0.0249354908999035	-0.471909027471519	0.636991724168729	0.906658231932357	0.0425563909526766	Braak
PCIF1	HSPA1A	-0.045907025488518	0.0316904312014727	-1.44860842052489	0.147446968295506	0.76276203832529	0.117610929359777	Braak
PCIF1	PICALM	0.0360589736310747	0.0227237051434732	1.58684393251035	0.112547995973044	0.366178097258516	0.436307636343017	Braak
PCIF1	CD163	0.015269289314834	0.0318836756259542	0.478906180515913	0.632005373906226	0.907442134534195	0.0421810593538184	Braak
PCIF1	ERN1	0.0221925100988092	0.0326643889711603	0.67940992615546	0.496878162242728	0.798615367121309	0.0976623372774476	Braak
PCLAF	MKI67	-0.0503162424331304	0.0545817347709847	-0.921851286776583	0.356606151421364	0.846395843600148	0.0724264779955065	Braak
PCLAF	ERN1	-0.126158430490146	0.0462222136470269	-2.72938962754027	0.00634516855681685	0.149278313833997	0.82600327912227	Braak
PCLO	AIF1	-0.0023656167417555	0.0441346252436234	-0.0536000187765793	0.957253841553652	0.993571297064202	0.00280096316858772	Braak
PCLO	CCL3	0.116411097082316	0.0413516365479761	2.81515090575087	0.00487543341809576	0.51101387557497	0.291567307294194	Braak
PCLO	HIF1A	0.0349669574135766	0.0178484587986158	1.95910234088605	0.0501008027279309	0.280483073487707	0.552093342296208	Braak
PCLO	HIST	-0.00663746409116533	0.0587450971011605	-0.112987541406825	0.910040432477473	0.989504475158186	0.00458223730183879	Braak
PCLO	HSPA1A	-0.0644764235651758	0.0493052389321693	-1.3076992417353	0.190975340640876	0.793263017217931	0.100582792521553	Braak
PCLO	IFI44L	0.0270021721492562	0.0200567170889298	1.34629072292992	0.178208776519029	0.659033948985907	0.18109221290601	Braak
PCLO	TMEM163	0.0642107525618231	0.0243833710380233	2.63338290926604	0.00845389793405399	0.345845601660839	0.46111774315018	Braak
PCLO	FRMD4A	0.0380895742428723	0.0119493174490996	3.18759413708123	0.0014346175056421	0.0202243643491041	1.69412511935795	Braak
PCLO	PICALM	0.0653375227804987	0.0105325889996583	6.20336773632945	5.52674909771794e-10	2.074109982815e-07	6.68316821821543	Braak
PCLO	CD163	0.0368327369460649	0.0129249593794794	2.84973715310418	0.00437553723416634	0.0998075131172771	1.00083676550058	Braak
PCLO	GPNMB	0.0561831694243977	0.0169322632445114	3.31811339175875	0.000906276852110313	0.0396613991174982	1.40163196944763	Braak
PCLO	ERN1	0.0155934111066423	0.0421219301487031	0.370196974630385	0.711235730612884	0.904155417562082	0.0437569111306585	Braak
PCM1	AIF1	-0.00284078940041426	0.0124574435761432	-0.228039515736161	0.819615520607627	0.959449919889227	0.0179776890716865	Braak
PCM1	CCL3	0.0297615185736041	0.0205695853273142	1.44687012888315	0.147933300712851	0.914316089864227	0.0389036375789662	Braak
PCM1	HIF1A	0.0439755076498119	0.0114451641337177	3.84227846241707	0.000121897424939673	0.00929235266523415	2.03187431612764	Braak
PCM1	HIST	0.00792929870650757	0.0102779009966523	0.771490084316856	0.440416497511775	0.881585218626955	0.0547357001648912	Braak
PCM1	HSPA1A	0.0297228206790193	0.0172298058282474	1.72508158102921	0.0845127714127849	0.687835732992975	0.16251526637593	Braak
PCM1	IFI44L	0.02328147140617	0.0100081566544483	2.32624969912137	0.0200052337414624	0.281779145025095	0.550091152943068	Braak
PCM1	TMEM163	0.000302170140347415	0.0117960456407855	0.0256162233980043	0.979563445915902	0.995818981049678	0.00181960000615759	Braak
PCM1	FRMD4A	-0.00283405361149633	0.00633783540400514	-0.447164280994955	0.654756449304362	0.843256399437744	0.0740403542834942	Braak
PCM1	PICALM	0.025672474373985	0.00560314441107952	4.58179773543243	4.60995669106075e-06	0.00028834181493849	3.54009237224858	Braak
PCM1	CD163	0.0230799559640699	0.00584585726017679	3.94808749801254	7.87780138673242e-05	0.00744452231046214	2.12816316420947	Braak
PCM1	GPNMB	0.0387200213567163	0.0106495706802592	3.63582932300646	0.00027708775399301	0.0191418114679647	1.71801696555002	Braak
PCM1	MKI67	0.0237492658773269	0.0121784878431803	1.95009973185021	0.0511642332184967	0.554428142933185	0.256154732922986	Braak
PCM1	ERN1	0.045600049208131	0.0249719305966012	1.82605221617657	0.0678423968989287	0.383873220777796	0.415812183464996	Braak
PCMT1	AIF1	0.0156846617599654	0.0192614925535426	0.814301473074613	0.415472266048213	0.810164824698709	0.0914266167076974	Braak
PCMT1	CCL3	-0.0608152056910305	0.0464789995666572	-1.30844480858099	0.19072248284778	0.914316089864227	0.0389036375789662	Braak
PCMT1	HIF1A	-0.0225742816423082	0.0383286704185119	-0.588965946269959	0.555884117820064	0.831920865790542	0.079917982825869	Braak
PCMT1	HIST	0.0037190487671903	0.0359580747692089	0.103427360643205	0.917623797933841	0.99151087344366	0.00370251872475311	Braak
PCMT1	HSPA1A	-0.0191273696420325	0.0251588246814025	-0.760264832886708	0.44709629832303	0.896373685985176	0.0475109011320391	Braak
PCMT1	IFI44L	-0.00737180808434098	0.0331771513479843	-0.222195329762356	0.824161829565847	0.969601056260234	0.0134069200674951	Braak
PCMT1	TMEM163	-0.0446883757096581	0.0410275390158126	-1.08922876637652	0.276053016460052	0.82393035705623	0.0841094956140534	Braak
PCMT1	FRMD4A	-0.0239563147242424	0.010292831598285	-2.3274756315098	0.019939964495562	0.110029511368976	0.958490815698577	Braak
PCMT1	PICALM	-0.00266781711147243	0.00828837183134323	-0.321874689716965	0.747547628308813	0.909696639058368	0.0411034098194045	Braak
PCMT1	CD163	0.00818097353804689	0.00871611191948499	0.938603544059388	0.347934332508769	0.773659138217085	0.111450340347353	Braak
PCMT1	GPNMB	-0.0195711899396586	0.0252090156582579	-0.776356768743864	0.437538362825487	0.80457026576831	0.0944360215427365	Braak
PCMT1	MKI67	-0.0510293813322522	0.0422708620590721	-1.2071999208566	0.227355160938122	0.792431383355868	0.101038333047195	Braak
PCMT1	ERN1	0.0183334382286827	0.0263361752658677	0.696131387477636	0.486346551586295	0.792675345990436	0.10090464914458	Braak
PCMTD1	AIF1	0.0447810544993515	0.0162684581919204	2.75263051796707	0.00591185759050377	0.194304397940448	0.711517369345393	Braak
PCMTD1	CCL3	0.0365096989884833	0.0256042510823224	1.42592333089915	0.153890474046803	0.914316089864227	0.0389036375789662	Braak
PCMTD1	HIF1A	0.0144801819201678	0.0120561837377348	1.20105849704713	0.22972851076101	0.588744099563542	0.230073432372322	Braak
PCMTD1	HIST	-0.00510666564285518	0.0127890786027981	-0.399298948849834	0.689672941552568	0.945778543997138	0.0242105426459707	Braak
PCMTD1	HSPA1A	-0.00433234816237543	0.0179763795645205	-0.241002263377109	0.809553362301159	0.973683084600024	0.0115823747494536	Braak
PCMTD1	IFI44L	0.0213167707948777	0.0138256325623519	1.54182969196828	0.123114984729117	0.58941761170149	0.229576891644386	Braak
PCMTD1	TMEM163	-0.00863467550786406	0.0169829518300251	-0.508431961315367	0.611150443146836	0.935551129216816	0.0289324726963658	Braak
PCMTD1	FRMD4A	-0.00875928597693413	0.00776133301465663	-1.12858009834045	0.259075010051956	0.534730675099666	0.271864901659156	Braak
PCMTD1	PICALM	0.0257674425590929	0.00652038047639948	3.95183113199578	7.75554625105578e-05	0.00255471097197787	2.59265822679166	Braak
PCMTD1	CD163	0.0194266051063475	0.00787861442903306	2.46573877695545	0.0136731008995293	0.190990327949534	0.718988625550727	Braak
PCMTD1	GPNMB	0.0196738397343365	0.0113027118713254	1.74063003271351	0.0817484497883604	0.430401608725783	0.366126114062334	Braak
PCMTD1	MKI67	0.026803168011972	0.0164413158873885	1.63023253099417	0.103052360946164	0.666305130213925	0.176326842870208	Braak
PCMTD1	ERN1	0.00775617273694284	0.0210135283757332	0.369103779158754	0.712050372175097	0.90486333647592	0.0434170083044192	Braak
PCMTD2	AIF1	0.0522831912740071	0.0293202792691557	1.78317507804259	0.0745578080043577	0.49211219402465	0.307935873470278	Braak
PCMTD2	HIF1A	0.109202649421976	0.0429597921525611	2.54197341165363	0.0110228558295932	0.124648982267121	0.904311263069377	Braak
PCMTD2	HIST	0.0214582064056671	0.0410114956809682	0.52322418505758	0.600818253033836	0.926787120163098	0.0330200103600105	Braak
PCMTD2	HSPA1A	0.0560815384132737	0.0353388859957162	1.58696395862824	0.112520807694346	0.721151515687158	0.141973479366916	Braak
PCMTD2	IFI44L	0.0641212003319396	0.0499056002878404	1.28484979565636	0.198844777527954	0.685349023530566	0.164088201660904	Braak
PCMTD2	TMEM163	0.0691026136535304	0.058944869967022	1.1723261700669	0.241066128561929	0.806333232845119	0.0934854404811556	Braak
PCMTD2	FRMD4A	0.00730999160568661	0.0106369945139477	0.687223406583637	0.491941956538294	0.738870020325998	0.131431954595827	Braak
PCMTD2	PICALM	0.0424793313690796	0.00938155752971949	4.52796150687249	5.95554269572329e-06	0.000361738974836187	3.44160469653449	Braak
PCMTD2	CD163	0.04804081137314	0.0110542779993673	4.34590222680213	1.38704346927923e-05	0.00217718806254151	2.66210405557238	Braak
PCMTD2	GPNMB	0.0639093553878176	0.0368963036199192	1.73213436354407	0.0832496420933881	0.434378387518292	0.362131791188654	Braak
PCMTD2	ERN1	0.040251480127905	0.0359532819948545	1.11954953468964	0.262905771029841	0.638684068137565	0.194713917106833	Braak
PCNA	AIF1	0.00258141943542134	0.024769446914201	0.104217887640492	0.916996438986146	0.983657581635253	0.00715605633176485	Braak
PCNA	HIST	0.00215246573898602	0.0416103786752964	0.0517290591316803	0.958744582392095	0.996075592637564	0.00170770151644854	Braak
PCNA	HSPA1A	0.0216709157144082	0.0280130633846021	0.773600352695451	0.439167163463115	0.894452363997696	0.0484427837761212	Braak
PCNA	FRMD4A	0.00095057098789406	0.0401755357204964	0.023660443372983	0.981123458780837	0.993898244122814	0.00265807664704064	Braak
PCNA	PICALM	0.0290517658531124	0.0326252248879918	0.890469443593179	0.37321386874192	0.678646847599066	0.168356163919446	Braak
PCNA	CD163	-0.0168016472365238	0.0319339313833141	-0.526137763460683	0.598792492208589	0.894989919769938	0.0481818560952003	Braak
PCNA	GPNMB	0.011944197220707	0.0339899927755878	0.351403346848768	0.725285771882332	0.929013368181026	0.031978036614021	Braak
PCNA	MKI67	-0.0640692216929089	0.0489939218389762	-1.30769734873398	0.1909759829631	0.771567613725149	0.112626010001252	Braak
PCNA	ERN1	-0.0152967202140763	0.0260130617750331	-0.588039975700122	0.556505460785373	0.829675622474075	0.0810916701599889	Braak
PCNP	AIF1	0.0327597186805988	0.0185083092896121	1.77000060718595	0.076727039576892	0.497765076656241	0.302975576886792	Braak
PCNP	CCL3	-0.0318190394629909	0.0427045574593133	-0.745097042471553	0.456213056911727	0.967795510898675	0.0142163966895315	Braak
PCNP	HIF1A	0.0178421815194071	0.012430685621066	1.4353336624627	0.151192039655251	0.490088482283859	0.309725503852075	Braak
PCNP	HIST	0.00977790854395606	0.0270112611411919	0.36199378077334	0.717356677959279	0.950638400667356	0.0219846465307455	Braak
PCNP	HSPA1A	-0.0289113841016173	0.0202159034713586	-1.4301306959928	0.152679511639268	0.765046873908491	0.116311955099771	Braak
PCNP	IFI44L	0.0377735849123109	0.030349651948615	1.24461344651548	0.213273875242292	0.700342617976052	0.154689444709183	Braak
PCNP	TMEM163	-0.00450171342984173	0.0286564661097511	-0.157092413719147	0.875172016326297	0.983234672880618	0.00734281484982291	Braak
PCNP	FRMD4A	-0.0063613491781347	0.00903751750292547	-0.703882363279022	0.481506035699464	0.732699066149775	0.135074361983934	Braak
PCNP	PICALM	0.0155703832013854	0.00727157928506022	2.14126568534781	0.0322526186736198	0.174402847780658	0.75844642785914	Braak
PCNP	CD163	0.00610802328692836	0.00812224448946644	0.752011749319996	0.452043993119769	0.833490086154564	0.0790995614676171	Braak
PCNP	GPNMB	0.066068393889102	0.0290377532725073	2.27525846332109	0.0228904295855114	0.240699225544315	0.618525307075911	Braak
PCNP	MKI67	-0.00981980938371071	0.0314393453925147	-0.312341407275251	0.754781074505548	0.955502691857624	0.0197680851058123	Braak
PCNP	ERN1	0.00152598520948462	0.0214463164405862	0.0711537206732976	0.943275413561931	0.981782315667516	0.00798479488555194	Braak
PCNT	AIF1	0.0159738931254832	0.0306846474232562	0.520582586631792	0.602657582458309	0.897745484825455	0.0468467704628982	Braak
PCNT	HIF1A	0.0529146360884769	0.0419447447147173	1.26153196183146	0.207117252016403	0.559107167567742	0.252504940194973	Braak
PCNT	HIST	0.0196762086579087	0.0380222106371857	0.517492495259215	0.604812406422585	0.926787120163098	0.0330200103600105	Braak
PCNT	HSPA1A	-0.0242279446207068	0.0298217154356388	-0.812426256061478	0.416547085400139	0.885079758569604	0.0530175912842188	Braak
PCNT	IFI44L	0.0172952441407036	0.0428873805298295	0.403271170377828	0.6867487479148	0.931906254638679	0.0306277734194405	Braak
PCNT	TMEM163	-0.00699553628794193	0.0465109575252062	-0.150406198026578	0.880444151579824	0.984015845190774	0.00699790825208055	Braak
PCNT	FRMD4A	-0.0321191963954086	0.0109586682799442	-2.93093974330721	0.00337938324078628	0.0347630463830122	1.4588821721152	Braak
PCNT	PICALM	0.011794857600957	0.00955831306609337	1.23398946230349	0.217206830930255	0.522773176722599	0.281686703991674	Braak
PCNT	CD163	0.0693884452175379	0.0335091742715102	2.07072978448569	0.0383840551891978	0.32410883651166	0.489309128190444	Braak
PCNT	GPNMB	0.0226153732856572	0.0327702811996749	0.690118377314429	0.49011974723872	0.833757853011819	0.078960062516309	Braak
PCNT	MKI67	0.123034070215594	0.0544572064328536	2.25927986899762	0.0238659813356148	0.470027243526414	0.327876968936006	Braak
PCNT	ERN1	-0.00215439519027559	0.0285390739161202	-0.0754893167384344	0.93982539729123	0.98099923271622	0.00833133230123596	Braak
PCNX1	AIF1	-0.022555824147182	0.0165098265766234	-1.36620600116534	0.17187431444605	0.638935314581258	0.194543107322673	Braak
PCNX1	CCL3	-0.0569192560667085	0.0318740514920508	-1.78575529003283	0.0741388887889322	0.831580792894022	0.0800955501684561	Braak
PCNX1	HIF1A	-0.036202203969852	0.0195496895197156	-1.85180454826879	0.0640538943034386	0.317912326217959	0.497692633127496	Braak
PCNX1	HIST	-0.0287890020520518	0.0145370671785843	-1.9803858438835	0.0476601893978581	0.531556572174664	0.274450507855956	Braak
PCNX1	HSPA1A	0.0402255972328759	0.0258252503298775	1.55760725332983	0.119326378217833	0.727420194003376	0.138214646610289	Braak
PCNX1	IFI44L	-0.0266941080590316	0.0160743485294911	-1.66066500362716	0.0967807457570437	0.539419064541559	0.268073708459907	Braak
PCNX1	TMEM163	-0.0370896221192343	0.0194603867427833	-1.9059036497817	0.0566627074478685	0.633637168217861	0.198159355600257	Braak
PCNX1	FRMD4A	-0.01924668877807	0.00669861977334198	-2.87323201335664	0.00406295614550833	0.0390217091415765	1.40869371252993	Braak
PCNX1	PICALM	-0.000403572622610605	0.00599416911707299	-0.0673275335961281	0.946320957974409	0.983964043775489	0.0070207713605344	Braak
PCNX1	CD163	-0.0027576724273602	0.0125663286618456	-0.2194493317474	0.826300045235641	0.962030528695359	0.0168111460146165	Braak
PCNX1	GPNMB	-0.0057976390959144	0.0121406678510778	-0.477538729090569	0.63297854921753	0.893762475546937	0.0487778830668023	Braak
PCNX1	MKI67	0.00144564197822463	0.0183394338026158	0.0788269689121173	0.937170252697169	0.987473078002676	0.0054747359387293	Braak
PCNX1	ERN1	0.0191880127777584	0.0286505960740094	0.669724732015784	0.503033282630108	0.802399802995709	0.0956091866151145	Braak
PCNX2	AIF1	-0.0280967658905311	0.0159082030244942	-1.76618099777014	0.0773654879694371	0.497765076656241	0.302975576886792	Braak
PCNX2	CCL3	0.0476395207239343	0.0281833298277322	1.69034393789259	0.0909621737702127	0.841313394051469	0.0750421968845335	Braak
PCNX2	HIF1A	0.0530115776286254	0.0169724892468225	3.12338260214542	0.00178785172967183	0.0435407754960761	1.36110384009356	Braak
PCNX2	HIST	0.019171753799401	0.0101066733467883	1.89694008518573	0.0578358461709047	0.555348176355515	0.255434649924137	Braak
PCNX2	HSPA1A	0.0137987742163281	0.0233993698349538	0.589707086714599	0.555387043273047	0.929026284259766	0.0319719986570622	Braak
PCNX2	IFI44L	0.0176058019715438	0.0117279978433616	1.50117711536835	0.133309757334499	0.605789405555113	0.217678326165241	Braak
PCNX2	TMEM163	-0.0146161311035515	0.0145627582957397	-1.00366502050834	0.315540102761673	0.84621135120862	0.0725211532729798	Braak
PCNX2	FRMD4A	-0.00941024110070761	0.00753841091692058	-1.24830567136975	0.211919138074103	0.476641837309728	0.321807840052289	Braak
PCNX2	PICALM	0.00792263800997365	0.00613933589670813	1.29047150103348	0.19688700060406	0.495779679450627	0.304711277655565	Braak
PCNX2	CD163	0.0374258536579244	0.0118297187684742	3.16371457262898	0.00155769479429616	0.055698113860914	1.25415951135529	Braak
PCNX2	GPNMB	0.0286055022553944	0.0106077143883349	2.69666972621843	0.00700366960071457	0.129644945102714	0.887244411843302	Braak
PCNX2	MKI67	0.00766778465822326	0.0138214593611303	0.554773881532883	0.579049334176252	0.924847951391741	0.0339296610981172	Braak
PCNX2	ERN1	0.0273904929282475	0.0256938866860557	1.06603151414661	0.286409396273555	0.659129666118183	0.181029141187191	Braak
PCNX3	AIF1	0.0362032716625268	0.036594911643824	0.989297966200628	0.322517378837904	0.76181336169702	0.118151414373425	Braak
PCNX3	HSPA1A	-0.0366158519508129	0.0333207104844322	-1.09889169283831	0.2718153105268	0.832573061571914	0.0795776450946108	Braak
PCNX3	PICALM	-0.0158269292982174	0.0292151320130336	-0.541737387705679	0.587999429798108	0.828393288087692	0.081763428559714	Braak
PCNX3	CD163	0.0296818514283645	0.0353889778435628	0.838731527075273	0.401619982438991	0.808005751031077	0.0925855480964864	Braak
PCNX3	ERN1	0.0049854659894392	0.0373484519439881	0.133485211031396	0.893809659488984	0.967096533800283	0.0145301732755121	Braak
PCNX4	AIF1	0.00730745606052666	0.0176751804373722	0.413430351470464	0.679291341189059	0.920715624448158	0.0358744868539001	Braak
PCNX4	CCL3	-0.00106135113290536	0.0271239556778042	-0.0391296588710279	0.968787014711257	0.999664149370813	0.00014588257374824	Braak
PCNX4	HIF1A	-0.00152539622589918	0.0140240747704417	-0.108769829801124	0.913385054138057	0.975482954718231	0.0107803149280897	Braak
PCNX4	HIST	0.00424703734153152	0.0147018224101845	0.288878291618422	0.772674516611803	0.967513932470073	0.0143427723025342	Braak
PCNX4	HSPA1A	0.0287755553447592	0.0204481670594609	1.40724375251255	0.159355121884643	0.767467979487767	0.114939735227803	Braak
PCNX4	IFI44L	0.00437705224511954	0.0154589036149633	0.283141182204075	0.777068613836628	0.957030787902394	0.0190740906442196	Braak
PCNX4	TMEM163	0.0277073820545956	0.0164092359289613	1.68852359576925	0.0913107634121635	0.698544006635133	0.155806229153532	Braak
PCNX4	FRMD4A	-0.0216562153206906	0.00891969984281597	-2.42790852857372	0.0151861728521653	0.0908342989710669	1.04175013120157	Braak
PCNX4	PICALM	0.00657033663680806	0.00688485149719846	0.954317843962446	0.339922778330088	0.649083873285947	0.187699180931931	Braak
PCNX4	CD163	0.00254561301965865	0.00819065782969706	0.310794697152281	0.755956701250909	0.94535665187391	0.0244043155972818	Braak
PCNX4	GPNMB	0.0143936752203576	0.0115437272177277	1.24688282639365	0.212440464634051	0.620041155645491	0.207579482958949	Braak
PCNX4	MKI67	-0.00359865475040103	0.0158496035713308	-0.227050142560686	0.820384752035355	0.966925849560724	0.0146068292896498	Braak
PCNX4	ERN1	-0.0166490909168053	0.025319337179317	-0.657564248182836	0.510818174063053	0.806873584979453	0.0931945020144825	Braak
PCOLCE	PICALM	0.0415444326765972	0.0469742868133903	0.884407949430638	0.376476033245606	0.681600647371611	0.166470005756343	Braak
PCOLCE	ERN1	-0.00131976273306079	0.0510136672259678	-0.0258707676751571	0.979360416255492	0.991887338294536	0.0035376535873721	Braak
PCP4L1	ERN1	-0.0826189105701413	0.061426329180328	-1.34500810438466	0.17862261739253	0.554562141438897	0.256049781937	Braak
PCSK4	ERN1	-0.0670211351922532	0.0477886641278336	-1.40244839263498	0.160781391099757	0.533119908586756	0.27317509907712	Braak
PCSK5	AIF1	0.0434148807801661	0.0402809777753715	1.0778010658597	0.281122543794625	0.733065284793458	0.134857346555324	Braak
PCSK5	HIF1A	0.0652342924707389	0.0236045075022516	2.7636370919629	0.00571610746720194	0.0831237149162791	1.08027505578307	Braak
PCSK5	HIST	0.122193998275188	0.055148569848492	2.21572379140361	0.0267104244799895	0.436492298297684	0.360023414813682	Braak
PCSK5	HSPA1A	0.0947827821706857	0.0366401705291131	2.58685428593664	0.00968565418497709	0.423085010833461	0.373572360694772	Braak
PCSK5	TMEM163	-0.00742618149023031	0.0212660477214207	-0.349203650227406	0.726936426011739	0.959278461695418	0.0180553064649158	Braak
PCSK5	FRMD4A	0.0281766382935531	0.013276591854881	2.12227946761761	0.0338142766422316	0.154862579979819	0.810053509752423	Braak
PCSK5	PICALM	0.0275278517129313	0.010071706075264	2.73318656315233	0.00627247921270093	0.0598105368122154	1.22322229968559	Braak
PCSK5	CD163	0.0379573718109883	0.0149773218737856	2.53432303390796	0.0112664817711895	0.175445577756937	0.755857574042841	Braak
PCSK5	GPNMB	-0.00677335735326004	0.0171663304943136	-0.394572232866176	0.693158609180177	0.919021413944067	0.036674369082447	Braak
PCSK5	ERN1	0.0962419980696758	0.0361802339659491	2.66007119136525	0.00781241364717186	0.164216622990752	0.784582883101139	Braak
PCSK6	ERN1	-0.0580752691045484	0.0464342565449197	-1.2506988035518	0.211044387153276	0.590150940284426	0.229036896580113	Braak
PCSK7	AIF1	-0.0613879698566045	0.0250130457411267	-2.45423810006751	0.0141183465262372	0.267789436553751	0.572206558529755	Braak
PCSK7	HIF1A	-0.00499492406926141	0.0478167711477716	-0.104459668634364	0.916804572894945	0.975555757063377	0.0107479038266694	Braak
PCSK7	HIST	-0.0483478918491216	0.0385983147366379	-1.25259074596926	0.210354684391204	0.755689502412466	0.121656610700056	Braak
PCSK7	HSPA1A	-0.0252284030173455	0.0252402094669273	-0.999532236465895	0.317536930969268	0.853742308694976	0.0686731958215403	Braak
PCSK7	IFI44L	-0.045402869753509	0.0429247100938154	-1.05773270580692	0.29017732008535	0.760559625999461	0.118866732659693	Braak
PCSK7	TMEM163	-0.0771040880629275	0.0366254596204128	-2.10520465441352	0.0352734972887303	0.569168717311928	0.244758977653383	Braak
PCSK7	FRMD4A	-0.000313122092503731	0.0101669673054855	-0.0307979836164898	0.975430648499591	0.992075387294565	0.00345532477924372	Braak
PCSK7	PICALM	-0.00795485590436572	0.00819989418782409	-0.970116896895789	0.331988227552724	0.640553704591402	0.193444452757803	Braak
PCSK7	CD163	-0.0017433634301499	0.0102529093130035	-0.170035974856312	0.864981844741342	0.97158307190006	0.0125200606067572	Braak
PCSK7	GPNMB	-0.00502193235482205	0.0293042906985142	-0.171371912955964	0.863931338273321	0.970880831537378	0.0128340732658646	Braak
PCSK7	ERN1	-0.00138472057837461	0.0235546540328777	-0.0587875575010278	0.95312131899642	0.984570418151939	0.00675321693455685	Braak
PCTP	AIF1	0.0371956524698827	0.0258015983525321	1.44160264653652	0.149414501418097	0.61531541484493	0.210902204856331	Braak
PCTP	HIST	0.0708422369930616	0.0424289239040234	1.66966848259717	0.0949849727950222	0.62256826806298	0.205813018822708	Braak
PCTP	HSPA1A	0.0143162809578913	0.0305497044052244	0.468622568912419	0.639339442410646	0.945756341461215	0.0242207380052109	Braak
PCTP	FRMD4A	0.00507361729903076	0.0403407158373152	0.125769143995647	0.899914667309871	0.963124939690231	0.0163173711325223	Braak
PCTP	PICALM	0.0499287617307666	0.020470271120421	2.43908648972206	0.0147244436523368	0.105903116973822	0.975091257412722	Braak
PCTP	CD163	0.00516333456084546	0.0277255032926849	0.186230507931222	0.852264000553552	0.970151182178607	0.0131605827751619	Braak
PCTP	GPNMB	0.0659660519421869	0.0406321141624913	1.62349543709153	0.104483537985977	0.472224003919419	0.325851940796493	Braak
PCTP	ERN1	-0.00539866941303121	0.0323400030154076	-0.166934722005411	0.867421412259579	0.958265745089492	0.0185140362016499	Braak
PCYOX1	AIF1	0.0259939257464564	0.0303151325227571	0.857457104201779	0.391192311796114	0.798639381512949	0.0976492782237366	Braak
PCYOX1	HSPA1A	0.0574738646484952	0.0283428644163291	2.02780720410824	0.0425799288178153	0.590655496123176	0.228665750517285	Braak
PCYOX1	FRMD4A	0.058827301337234	0.0475860937498423	1.23622883707341	0.216373514501365	0.481756377026665	0.317172527862626	Braak
PCYOX1	PICALM	0.0384803778932396	0.0267003261682749	1.44119504948077	0.149529586582377	0.429586252008761	0.366949625754196	Braak
PCYOX1	CD163	0.0451642849836955	0.0288783247059567	1.56395100628464	0.117829074676525	0.546974967708919	0.262032548684204	Braak
PCYOX1	GPNMB	0.0551293006999341	0.0367512237290652	1.50006707548991	0.133597028499411	0.518035255047169	0.285640683205668	Braak
PCYOX1	ERN1	0.015365082325382	0.0285390996582625	0.538387072800789	0.590309849166187	0.849604075655202	0.0707834128935866	Braak
PCYOX1L	AIF1	-0.0144980498590246	0.0309854724954922	-0.467898298505334	0.639857320324275	0.908112319559725	0.0418604325932101	Braak
PCYOX1L	HSPA1A	-0.0586844811960587	0.0395647280338139	-1.4832524855448	0.138007341168066	0.751022072803426	0.124347298740362	Braak
PCYOX1L	PICALM	-0.0442879195209721	0.027810211830563	-1.5925056519095	0.111271134182616	0.363794983817963	0.43914329349463	Braak
PCYOX1L	CD163	0.0392629084990682	0.0338227871678881	1.16084189940281	0.245706200204964	0.691847102492602	0.159989873578887	Braak
PCYOX1L	ERN1	-0.0189293906081397	0.0325044116415862	-0.582363736248079	0.56032170253694	0.831794171048283	0.0799841273594427	Braak
PCYT1A	AIF1	-0.00477718204851908	0.0185430240495953	-0.25762691326625	0.796694856885261	0.952830879891991	0.0209841764314754	Braak
PCYT1A	CCL3	0.0191177175350761	0.042751891474661	0.447178285583158	0.654746338419287	0.99166136979238	0.00363660439568349	Braak
PCYT1A	HIF1A	-0.0534466434304228	0.0407905922840557	-1.31026887421083	0.19010489320491	0.540876162343025	0.266902158493253	Braak
PCYT1A	HIST	-0.0320112426227168	0.0339949984120709	-0.941645657243223	0.346374085932662	0.841987497763717	0.0746943570663125	Braak
PCYT1A	HSPA1A	-0.0126724553024245	0.0265441689861311	-0.477410135124053	0.633070098517457	0.945249473070824	0.0244535560627528	Braak
PCYT1A	IFI44L	-0.0500204669346578	0.0340873984038898	-1.46741814502775	0.142262341435177	0.6135063474392	0.212180939630443	Braak
PCYT1A	TMEM163	0.0505752395459587	0.0361376760813885	1.39951554804062	0.161658439197321	0.767415004297614	0.114969713842477	Braak
PCYT1A	FRMD4A	-0.0222251771654918	0.0321945917747208	-0.690338840790737	0.489981127717753	0.738113179944268	0.131877039726349	Braak
PCYT1A	PICALM	-0.0205973800350515	0.0157258608979637	-1.30977758029887	0.190271089696727	0.486433533624981	0.312976493426337	Braak
PCYT1A	CD163	0.00451797690119485	0.0187048494555824	0.241540404370722	0.809136305134189	0.957991731251308	0.0186382394469537	Braak
PCYT1A	GPNMB	-0.0101420184646825	0.0269473306892842	-0.376364493449273	0.706645938871561	0.921146074930542	0.0356714941181278	Braak
PCYT1A	MKI67	-0.0530030367188305	0.05267429750663	-1.00624097952439	0.314299663844834	0.828924599209698	0.0814849720268611	Braak
PCYT1A	ERN1	-0.00634252448898456	0.0233994778296225	-0.271054103649923	0.78634942051382	0.932970453743921	0.0301321097145491	Braak
PCYT2	AIF1	-0.0125558793878188	0.0316561085084217	-0.396633698184299	0.691637599018394	0.921974926706394	0.0352808895115787	Braak
PCYT2	PICALM	-0.0114874531050559	0.0343099655633728	-0.334813892011574	0.737765480448852	0.905220167531168	0.0432457788998856	Braak
PDAP1	AIF1	0.00925832488646137	0.0223289417846751	0.414633392649874	0.678410299145063	0.920644353357682	0.0359081061805948	Braak
PDAP1	CCL3	-0.00421003332035084	0.0474707755937377	-0.0886868450682367	0.929330787451044	0.999664149370813	0.00014588257374824	Braak
PDAP1	HIF1A	0.0314397391391517	0.0427065277918451	0.736181112461107	0.461620485085788	0.773833460486817	0.111352495355783	Braak
PDAP1	HIST	0.0278513239543908	0.0328578251530694	0.847631388402742	0.396643287999332	0.870446355499745	0.0602579887377223	Braak
PDAP1	HSPA1A	-0.0137265072102553	0.0297225999657563	-0.461820541475838	0.644210018917177	0.945892876713108	0.024158045085175	Braak
PDAP1	IFI44L	-0.0143450719888595	0.0404821695304163	-0.354355316309847	0.723072617147049	0.9415835728783	0.0261411269175317	Braak
PDAP1	TMEM163	-0.0616800850702777	0.0377888516419235	-1.63222967595683	0.102631111406908	0.704311703455598	0.15223509493302	Braak
PDAP1	FRMD4A	-0.0292582573914783	0.0282608564288595	-1.03529266585142	0.30053225391498	0.575776005199555	0.239746437802088	Braak
PDAP1	PICALM	-0.0136630439330515	0.0198251751397177	-0.689176455529967	0.490712231368965	0.772213401836296	0.11226266542494	Braak
PDAP1	CD163	0.000943563229702827	0.0208983684881434	0.0451500905555451	0.963987675613697	0.993599317068274	0.00278871567150264	Braak
PDAP1	GPNMB	0.0622175680840685	0.028259400264215	2.20165918251474	0.0276893920179214	0.264358621649033	0.577806521182677	Braak
PDAP1	MKI67	-0.0433627558938187	0.0404689622314427	-1.07150649541805	0.283941751686451	0.817581379982696	0.0874690079418125	Braak
PDAP1	ERN1	-0.00836191174555763	0.0331867015883071	-0.251965737640641	0.801067546941797	0.938141591782545	0.0277316095003194	Braak
PDC	PICALM	0.021450562214814	0.0524938511350418	0.408629996675837	0.682811213727048	0.881157582560365	0.0549464172218564	Braak
PDCD10	AIF1	0.0238548808855107	0.0148900821602905	1.60206509465259	0.109141215701527	0.557795708380036	0.253524831471975	Braak
PDCD10	CCL3	0.033971488209974	0.03613063132512	0.940240648005372	0.34709413602798	0.950064139221227	0.0222470743221316	Braak
PDCD10	HIF1A	0.000306033939498946	0.0140498388539044	0.0217820248816519	0.982621832852478	0.997036420772162	0.00128897704293092	Braak
PDCD10	HIST	-0.00277911850042846	0.029613691633519	-0.0938457296989898	0.925231704905203	0.99222962376736	0.00338781091539257	Braak
PDCD10	HSPA1A	-0.0271671936496282	0.0201550314428611	-1.34791125117548	0.177686928886054	0.779616772667284	0.10811882604686	Braak
PDCD10	IFI44L	-0.000258945661231136	0.0309607796586628	-0.00836366732640349	0.993326836767659	0.998103797347742	0.000824292108105637	Braak
PDCD10	TMEM163	-0.0133152055314696	0.0174512371067854	-0.76299493554485	0.44546641621004	0.895090359729447	0.0481331202695255	Braak
PDCD10	FRMD4A	-0.0179424387725399	0.00991794983195789	-1.80908747034849	0.070437415329453	0.247278340693177	0.606813922172407	Braak
PDCD10	PICALM	0.011200858376134	0.007749687459294	1.44533033557386	0.148365120907703	0.427949681717856	0.368607292288131	Braak
PDCD10	CD163	-0.00252966084911422	0.00835002757136785	-0.302952394766743	0.761926141141766	0.946505431671884	0.0238768894251098	Braak
PDCD10	GPNMB	-0.00408197733757311	0.0126668280594703	-0.322257262702893	0.74725780691689	0.936175623422368	0.0286426714236821	Braak
PDCD10	MKI67	-0.0412022183691218	0.0403574158893483	-1.02093301717062	0.307286174933895	0.826453055690905	0.0827818102515382	Braak
PDCD10	ERN1	0.0190784205346443	0.0205818824901473	0.926952165030446	0.353951371004522	0.707298270976969	0.150397403569015	Braak
PDCD11	AIF1	-0.0482191514666779	0.0280680803247217	-1.71793549501166	0.0858083816358216	0.522335471019571	0.282050480873719	Braak
PDCD11	HIF1A	-0.0678116822088908	0.0545965022579785	-1.24205176896623	0.214217462105471	0.569453950868937	0.24454138956926	Braak
PDCD11	HIST	-0.0496501041153176	0.0470512439939993	-1.05523467395782	0.291318009632564	0.814272511243861	0.0892302261633366	Braak
PDCD11	HSPA1A	-0.0776123039530814	0.0332313399413632	-2.33551533251528	0.0195165158792296	0.486433815753605	0.312976241538134	Braak
PDCD11	TMEM163	-0.0455176442032238	0.047753975238906	-0.953169740854155	0.340504075101172	0.860953938359092	0.0650200829848897	Braak
PDCD11	FRMD4A	0.00405813441795087	0.043644533029822	0.0929815061872234	0.925918253489712	0.972844246634816	0.0119566851597997	Braak
PDCD11	PICALM	-0.0555583178733708	0.0270708333679888	-2.05233127174682	0.0401374788542754	0.199510230747742	0.700034829083163	Braak
PDCD11	CD163	-0.0269327911457681	0.0273215876256722	-0.985769623448282	0.324246175200138	0.755890647278363	0.121541028200701	Braak
PDCD11	GPNMB	-0.00663872632336533	0.0374519596387061	-0.177259785266464	0.859304337236724	0.969133492807871	0.0136163971527776	Braak
PDCD11	ERN1	-0.00934216383157666	0.0351113306067562	-0.26607262300048	0.79018327892411	0.934598680369149	0.0293748365246325	Braak
PDCD1LG2	AIF1	-0.00723064819996772	0.0288035543978632	-0.251033191948843	0.801788447187747	0.95384046685615	0.0205242564885227	Braak
PDCD1LG2	HIST	0.0456252723285059	0.0416079383107844	1.09655210473815	0.272837234295689	0.805656145437763	0.093850275815725	Braak
PDCD1LG2	HSPA1A	-0.0170545360563277	0.0334777571240419	-0.509428872225137	0.610451642894206	0.941026995808107	0.0263979175267014	Braak
PDCD1LG2	IFI44L	0.0851444827634399	0.052259047620006	1.62927735274771	0.103254318206719	0.556165304886192	0.254796107105182	Braak
PDCD1LG2	FRMD4A	-0.0441829695177084	0.0452780443995274	-0.975814439507234	0.329156427867976	0.603925306540926	0.219016771582596	Braak
PDCD1LG2	PICALM	0.00429195392975581	0.0121478278814562	0.353310400150428	0.723855749482682	0.900470725176278	0.0455304017795583	Braak
PDCD1LG2	CD163	0.00988628641336458	0.0343836784895624	0.287528468379719	0.773707707159064	0.950097550615337	0.0222318015333224	Braak
PDCD1LG2	GPNMB	-0.00709442523079231	0.0425576448949906	-0.166701546767861	0.867604888423753	0.971752522510833	0.0124443233376907	Braak
PDCD1LG2	ERN1	0.0175695943425614	0.0302280095015882	0.581235570328846	0.561081697424795	0.832032440849793	0.0798597402869347	Braak
PDCD2	AIF1	0.0222710975779718	0.0180842979502532	1.23151574029779	0.2181300333088	0.682475038667847	0.165913228194984	Braak
PDCD2	HIF1A	-0.0416345253178632	0.0365178078078263	-1.1401156810114	0.254238109791753	0.615936327714235	0.210464180614138	Braak
PDCD2	HIST	0.0534926634356309	0.0314700064711807	1.69979829793229	0.0891688718089726	0.618810729834781	0.208442164481984	Braak
PDCD2	HSPA1A	-0.00747892397929753	0.0307882557782486	-0.242914831978928	0.808071375396199	0.973113708996455	0.0118364091619038	Braak
PDCD2	IFI44L	-0.0701865929688921	0.0325736627344524	-2.15470374151868	0.0311850248340536	0.343196015050871	0.46445776351408	Braak
PDCD2	TMEM163	0.0935410914359319	0.0390330299023606	2.3964599127949	0.0165543041753616	0.416007514017204	0.380898824982062	Braak
PDCD2	FRMD4A	0.00859676056897819	0.0332050010653102	0.258899572147865	0.795712728310233	0.914799199542429	0.0386742240767213	Braak
PDCD2	PICALM	-0.00400220443433243	0.0180376788678282	-0.22188023545927	0.824407116877445	0.941002605273538	0.0264091741770417	Braak
PDCD2	CD163	0.00331952978935272	0.0235006626226426	0.141252603922512	0.88767039069954	0.976332005732594	0.0104024735843944	Braak
PDCD2	GPNMB	0.00664515834030377	0.0298580086375629	0.222558658247014	0.823879015344648	0.958764144531312	0.0182882159018049	Braak
PDCD2	ERN1	0.0440237004731469	0.035544693840829	1.23854493360633	0.215514071821277	0.594879024051773	0.225571344403619	Braak
PDCD2L	AIF1	-0.0630880939137104	0.0252787015568345	-2.49570152058121	0.0125708328424427	0.262028398858708	0.581651636927395	Braak
PDCD2L	HSPA1A	-0.0124949584601925	0.0353176988756905	-0.353787445330786	0.723498182959803	0.963250067195034	0.0162609520191593	Braak
PDCD2L	PICALM	-0.00917736382558206	0.0256982941295635	-0.357119572969023	0.721002292221176	0.898836408430433	0.0463193442856345	Braak
PDCD2L	CD163	0.00241168339961279	0.0338533671860916	0.0712390996841108	0.94320746340309	0.98894754076638	0.00482674516716535	Braak
PDCD2L	ERN1	0.00604293400589422	0.0395638971832327	0.15273859341782	0.878604424683466	0.961738207007172	0.016943130379204	Braak
PDCD4	AIF1	0.103105300387552	0.0372732839049808	2.76619845598777	0.00567140089441055	0.190298225133009	0.720565262257041	Braak
PDCD4	CCL3	0.0391753617842879	0.0521211158353035	0.751621701808483	0.452278588678847	0.967795510898675	0.0142163966895315	Braak
PDCD4	HIF1A	0.0466334500710509	0.0173832439318151	2.68266672515028	0.00730377356048881	0.0967735006304602	1.01424354874021	Braak
PDCD4	HIST	0.0515963808583231	0.0182991379734808	2.81960718221246	0.004808247016405	0.22099954691295	0.655608616692298	Braak
PDCD4	HSPA1A	0.0333862956793422	0.0250561434462049	1.3324594725051	0.182709250430774	0.785865756067687	0.104651635103542	Braak
PDCD4	IFI44L	0.0758257140065593	0.0182302651800661	4.15933137875969	3.19180550102771e-05	0.00869926589305104	2.06051739474331	Braak
PDCD4	TMEM163	0.0861414395521129	0.0552430052803673	1.55931848955231	0.118921017680683	0.7331995030262	0.134777838081141	Braak
PDCD4	FRMD4A	0.0123334143582936	0.011473243838409	1.07497186776463	0.282387323675913	0.558982086866166	0.252602109286794	Braak
PDCD4	PICALM	0.0539980071349545	0.0107970538771567	5.00117974304065	5.69805576287734e-07	5.4373675968193e-05	4.26461130524114	Braak
PDCD4	CD163	0.027526572204974	0.0135077385177379	2.03783721226371	0.0415662155140856	0.335622494419587	0.474148939157663	Braak
PDCD4	GPNMB	0.0249500526498343	0.0156482903312709	1.59442674705333	0.110840485640719	0.480643520748266	0.318176907762061	Braak
PDCD4	MKI67	0.123821154449469	0.0542921500886018	2.28064562275392	0.0225694252992821	0.463689924177073	0.333772341071719	Braak
PDCD4	ERN1	0.0268537862848317	0.0272333927746167	0.986060991631612	0.32410318417705	0.690078979492218	0.161101201444278	Braak
PDCD5	AIF1	0.00821221610726541	0.024098124845865	0.340782370404	0.733267423281338	0.932411904695377	0.0303921902023989	Braak
PDCD5	CCL3	-0.0376688929609561	0.057674902278553	-0.653124521633801	0.513676004744013	0.973919567444054	0.011476908478267	Braak
PDCD5	HIF1A	-0.0177208541748351	0.0451166228610275	-0.392778826319084	0.694482844575843	0.89203209681202	0.0496195186983599	Braak
PDCD5	HIST	-0.0103333356759571	0.0367723056405897	-0.281008642127434	0.778703771350356	0.968119866013917	0.0140708679750797	Braak
PDCD5	HSPA1A	-0.0390894997238408	0.03964223052462	-0.986057020670523	0.324105132678556	0.854483640494854	0.068296247642863	Braak
PDCD5	IFI44L	0.00293288384172984	0.0510903564984643	0.0574058206428448	0.954221926448037	0.993194267190855	0.00296579589814489	Braak
PDCD5	TMEM163	-0.0442247377690359	0.0404113584596603	-1.09436404651386	0.273795345895283	0.822910152873789	0.0846475794185944	Braak
PDCD5	FRMD4A	-0.0581408846267253	0.0404808848788715	-1.43625527951518	0.150929714287128	0.392198478817119	0.406494095121607	Braak
PDCD5	PICALM	0.00141050596027069	0.0267367202396609	0.0527553846405723	0.957926809864542	0.987242784604397	0.00557603167898108	Braak
PDCD5	CD163	0.0407249318111873	0.033452636641509	1.21739079187123	0.223455564832507	0.670651128807025	0.173503340092541	Braak
PDCD5	GPNMB	0.0247363059945949	0.0336000127100409	0.736199304686656	0.461609415348983	0.819492249358448	0.0864551495697179	Braak
PDCD5	MKI67	-0.0896986453072288	0.0516003932532126	-1.73833259113087	0.0821522268520234	0.62541235773313	0.203833541637563	Braak
PDCD5	ERN1	-0.0117061497033365	0.0407386262515692	-0.287347679105541	0.773846118563938	0.92860112507715	0.0321707944858022	Braak
PDCD6	AIF1	0.0276725065635085	0.0206430914022308	1.34052143762335	0.180075879505145	0.644461141379363	0.190803263870376	Braak
PDCD6	CCL3	-0.0267758168067795	0.0377403505193568	-0.709474513042648	0.47803006223335	0.970449092743953	0.0130272416463176	Braak
PDCD6	HIF1A	-0.0410170582454413	0.0347462971640671	-1.18047278683437	0.237812227630874	0.595363536599535	0.225217767503438	Braak
PDCD6	HIST	-0.00345508104630159	0.0283675180818485	-0.121797086242535	0.903059721612638	0.987455448277618	0.00548248962926396	Braak
PDCD6	HSPA1A	-0.00825599947139173	0.0219010040534548	-0.376968994263502	0.706196646996068	0.959155261905842	0.0181110863317935	Braak
PDCD6	IFI44L	-0.00612604154258802	0.0346371546060122	-0.176863302204526	0.859615764736954	0.976200988078021	0.010460757100912	Braak
PDCD6	TMEM163	-0.0271556259389551	0.0362873304412875	-0.74835006071589	0.454249036354341	0.898905606360356	0.0462859109243489	Braak
PDCD6	FRMD4A	-0.0360056410428833	0.0238175237614318	-1.51172898591531	0.130602821554394	0.359426357453712	0.444390078376232	Braak
PDCD6	PICALM	-0.0277355829931481	0.014725263092737	-1.88353734792204	0.059627583388821	0.252295578918846	0.598090359739945	Braak
PDCD6	CD163	-0.0298916403995986	0.0188682825685082	-1.58422687868205	0.113142098726021	0.54051296795618	0.267193882017332	Braak
PDCD6	GPNMB	0.0167455776974486	0.0240836252213593	0.695309677988066	0.486861250459062	0.832993046619558	0.079358623836142	Braak
PDCD6	MKI67	-0.0769566516655086	0.0372413933080737	-2.06642783283903	0.0387881001262339	0.520284705206754	0.283758940857647	Braak
PDCD6	ERN1	0.00649846663248008	0.022417311825027	0.289886079258848	0.771903391728488	0.928047232082064	0.0324299202136651	Braak
PDCD6IP	AIF1	0.00472683887922403	0.0128219271768827	0.368652762881566	0.712386562176597	0.927813282339337	0.0325394145232401	Braak
PDCD6IP	CCL3	-0.0112786869979991	0.0225586840281817	-0.499970963905037	0.617095522804906	0.99166136979238	0.00363660439568349	Braak
PDCD6IP	HIF1A	-0.0196555191903981	0.0103247151140679	-1.90373477362262	0.0569447351952913	0.299825042216092	0.523132096497524	Braak
PDCD6IP	HIST	-0.00634417592294076	0.0109296128978604	-0.580457513200922	0.561606130188706	0.917451393374537	0.0374169354120107	Braak
PDCD6IP	HSPA1A	-0.0162074786366821	0.015191963970916	-1.06684551567594	0.286041601411421	0.839700911073092	0.0758753756056459	Braak
PDCD6IP	IFI44L	-0.0147980776888651	0.0125734621896207	-1.17692943007223	0.239223674342856	0.71873301046606	0.14343240810829	Braak
PDCD6IP	TMEM163	-0.0177820190132553	0.0122770936767703	-1.44838994320789	0.147508025787157	0.756066486143835	0.121440012308604	Braak
PDCD6IP	FRMD4A	-0.00163760383067403	0.0075791802164457	-0.21606608945921	0.828936232062697	0.930540189115135	0.0312648653768233	Braak
PDCD6IP	PICALM	0.0130493877310244	0.00554399025149917	2.35378980464399	0.0185831159183301	0.122812189981014	0.910758524247418	Braak
PDCD6IP	CD163	0.0077955150624141	0.00622652854063429	1.25198415321485	0.210575638356604	0.655786378766008	0.183237608234198	Braak
PDCD6IP	GPNMB	0.00570850952536245	0.0104821261766338	0.544594620324982	0.58603235553272	0.880872136886983	0.055087127086791	Braak
PDCD6IP	MKI67	-0.004702274448671	0.0126954642308963	-0.370390114386467	0.711091838465408	0.948683659266368	0.0228785799205987	Braak
PDCD6IP	ERN1	0.0293756928156133	0.0141290844137799	2.07909387157201	0.0376087232802088	0.308455969520155	0.510806820477301	Braak
PDCD7	AIF1	0.0297412293104229	0.0218934126005011	1.35845561645069	0.174319156829663	0.640853552835332	0.193241203651215	Braak
PDCD7	HIF1A	-0.0307289350635721	0.0366708270155225	-0.837966786256682	0.402049357567843	0.735418498583789	0.133465450164979	Braak
PDCD7	HIST	-0.0391057661360025	0.0349400881714299	-1.11922345313309	0.263044822354991	0.798710776863141	0.0976104556694208	Braak
PDCD7	HSPA1A	0.00986496875343115	0.0229617740334646	0.429625722257083	0.667467922905235	0.953229792199338	0.0208023926940421	Braak
PDCD7	IFI44L	0.0504979144171789	0.0341719334085928	1.47775994449529	0.139472043181822	0.61212730063133	0.213158250709704	Braak
PDCD7	TMEM163	0.018122110766294	0.0388703145800786	0.466219812267271	0.641058169332424	0.942181238939052	0.0258655478438743	Braak
PDCD7	FRMD4A	0.0285636979383621	0.0315657293650938	0.904895863738494	0.365520558526368	0.637321928891103	0.195641138114273	Braak
PDCD7	PICALM	0.0322618355665623	0.0216118337853204	1.49278566025599	0.135493302088452	0.4079926410714	0.389347670172145	Braak
PDCD7	CD163	0.000388197857895381	0.0230631283218947	0.0168319688672438	0.986570666038258	0.997884549823101	0.000919701473235991	Braak
PDCD7	GPNMB	-0.000234440096208971	0.0343518838171163	-0.00682466491378147	0.9945547475024	0.998546788119824	0.00063158092227612	Braak
PDCD7	MKI67	-0.0540297367313047	0.0419464892437234	-1.28806338040291	0.197723901317435	0.774544968536405	0.11095336290118	Braak
PDCD7	ERN1	-0.00979420500287962	0.0274595046873995	-0.356678138020965	0.721332773796521	0.909511163563796	0.0411919659304589	Braak
PDCL	AIF1	0.0270260065393537	0.025133670984226	1.07529085410227	0.282244529652024	0.733550480907767	0.134569993851636	Braak
PDCL	HIST	-0.0305172114145564	0.0382578425602298	-0.797672042444965	0.425060831965007	0.877438543772424	0.0567832919962543	Braak
PDCL	HSPA1A	-0.00900481159814437	0.0251869633551027	-0.357518747742175	0.72070349370141	0.962586079336589	0.0165604232643312	Braak
PDCL	FRMD4A	0.00846444916670554	0.0364958937234071	0.231928809056038	0.816593308140335	0.92481739152248	0.0339440117833801	Braak
PDCL	PICALM	0.0298372742896069	0.0211610170629494	1.410011352519	0.158536330795769	0.442822903775104	0.353769924546029	Braak
PDCL	CD163	0.0327739862111356	0.0244966165391998	1.33789848727436	0.180929530350199	0.6249144594565	0.20417942638153	Braak
PDCL	GPNMB	0.0700814785670256	0.0352275115582989	1.98939622661243	0.0466574858197183	0.344669667813985	0.462596934406482	Braak
PDCL	ERN1	0.0349676195270802	0.023634386274523	1.47952306105676	0.139000572580013	0.507304873411838	0.294730965623256	Braak
PDCL3	AIF1	0.0208962658564731	0.0236950883235361	0.881881745750532	0.377840759458741	0.790488906318733	0.102104220555764	Braak
PDCL3	HSPA1A	-0.0208992555351138	0.035925489252145	-0.581738926043044	0.560742547577914	0.929260489274661	0.0318625279902197	Braak
PDCL3	FRMD4A	-0.0453576245760895	0.0441623313128412	-1.02706590045668	0.304389434044909	0.580423606767357	0.236254932415716	Braak
PDCL3	PICALM	0.00458146394150663	0.0296930977656853	0.154293902834254	0.877378004584309	0.958284747523899	0.0185054242162754	Braak
PDCL3	CD163	0.0367135229721052	0.0352557199379233	1.04134940477031	0.297713415181216	0.735429164575419	0.133459151509551	Braak
PDCL3	GPNMB	0.0583508677099103	0.0373615449264612	1.56178947698127	0.118337591598456	0.491191834425388	0.308748861519723	Braak
PDCL3	ERN1	-0.00756139234159116	0.0342131043774208	-0.221008659669637	0.825085690255802	0.945469913332016	0.024352286683333	Braak
PDE11A	ERN1	-0.0210189116610605	0.0435425313431985	-0.482721399346108	0.629293566765254	0.87077641961855	0.0600933400445892	Braak
PDE1A	FRMD4A	0.00377512756195267	0.0144962076816868	0.260421735453048	0.794538478740058	0.914383105594803	0.0388718066883796	Braak
PDE1A	PICALM	-0.000954737401892919	0.0128965258190019	-0.0740305889580119	0.940986045565897	0.982350825399496	0.0077333856086145	Braak
PDE1B	AIF1	-0.0202897546776535	0.0395134614254637	-0.513489680369489	0.607608827638238	0.898725152850926	0.0463731034284238	Braak
PDE1B	HSPA1A	-0.0157695282975692	0.0359415096755287	-0.438755312170599	0.660838843751006	0.950285086651691	0.0221460863048061	Braak
PDE1B	TMEM163	-0.0117289476178978	0.0487263277924286	-0.240710682484888	0.809779358955275	0.976535734141373	0.0103118600499966	Braak
PDE1B	FRMD4A	0.0207789324700324	0.0416008957047017	0.499482814445362	0.617439290727752	0.820427917856462	0.0859595697021163	Braak
PDE1B	PICALM	-0.0157232793962619	0.0291324622332858	-0.539716803555898	0.589392349826707	0.829094352339897	0.081396043190529	Braak
PDE1B	CD163	0.022065611262847	0.0348057398735245	0.633964723721662	0.526103844165736	0.868961454376986	0.0609994876740643	Braak
PDE1B	GPNMB	0.0468029211831172	0.0409552094487679	1.14278309922122	0.253128657542878	0.658569438576334	0.181398426927507	Braak
PDE1B	ERN1	0.00676188448215554	0.0277537529370792	0.243638562953467	0.807510759164615	0.93924186047742	0.0272225598685796	Braak
PDE1C	HSPA1A	-0.0408189122434591	0.0638759374038678	-0.639034257695096	0.522800646118442	0.916976222051027	0.0376419257977192	Braak
PDE1C	FRMD4A	-0.00541940171929851	0.0149276897306232	-0.363043566492472	0.716572339952596	0.875287710319455	0.0578491693023199	Braak
PDE1C	PICALM	0.0131663457228164	0.0119735399996285	1.09962013934266	0.271497663414207	0.583411871701437	0.234024737775192	Braak
PDE1C	ERN1	-0.0837017274259196	0.054750331134756	-1.52878942813891	0.126316654026759	0.489779338569882	0.309999539616272	Braak
PDE3A	HSPA1A	0.0585815029014965	0.0741518422277551	0.79002086990051	0.429515580248094	0.888644896044754	0.0512717491505757	Braak
PDE3A	PICALM	0.0420478797315548	0.068115397814874	0.617303591852077	0.537034498129023	0.798893669434247	0.0975110202491656	Braak
PDE3A	ERN1	-0.0806408199603272	0.0588179823616732	-1.37102322661231	0.170367715676352	0.543926055480953	0.264460136844749	Braak
PDE3B	AIF1	0.00363880467940192	0.0224576886643405	0.162029349225942	0.871282741904934	0.971904645493399	0.0123763420361304	Braak
PDE3B	CCL3	-0.102637996217516	0.0347442705216615	-2.95409846505557	0.00313583934961564	0.457310013200282	0.339789289259993	Braak
PDE3B	HIF1A	-0.00238968820730357	0.0191810458870385	-0.124585917857503	0.900851377449525	0.973011913034082	0.0118818424312453	Braak
PDE3B	HIST	-0.0105667000150081	0.0171437487706296	-0.616358776390306	0.537657754471827	0.908379078229828	0.0417328769996091	Braak
PDE3B	HSPA1A	-0.00354469549223684	0.0286067906852463	-0.12391098083103	0.901385758510868	0.982333808773789	0.00774090867518395	Braak
PDE3B	IFI44L	0.0274714992506536	0.0159148110039064	1.72615931435883	0.0843187553169048	0.515849085558303	0.287477334992102	Braak
PDE3B	TMEM163	-0.0502780252422133	0.0225935643901408	-2.22532506929952	0.0260594236903911	0.524487393243778	0.280264946193896	Braak
PDE3B	FRMD4A	-0.0211952379938501	0.0109142907806072	-1.94197116605235	0.0521405910153039	0.205984994711304	0.686164415317421	Braak
PDE3B	PICALM	0.0196803200680671	0.00993617455879069	1.98067374436932	0.0476278730118021	0.222890371092297	0.651908692721233	Braak
PDE3B	CD163	0.031818697057395	0.0112779983906432	2.82130711100238	0.0047828390727427	0.105046157053831	0.978619830938592	Braak
PDE3B	GPNMB	0.00444162598039123	0.0133057913019116	0.333811487014163	0.738521814777434	0.932357622091038	0.0304174744374698	Braak
PDE3B	MKI67	-0.010163479656666	0.020740512898744	-0.490030295117799	0.624112461419014	0.933903548386425	0.0296979744835527	Braak
PDE3B	ERN1	0.012241777490119	0.0388961596749575	0.314729721196631	0.752966875950401	0.921247840180116	0.0356235173135784	Braak
PDE4A	AIF1	0.00565770288578769	0.0277910494175789	0.203580037614879	0.838681694126335	0.962847322320842	0.0164425730316559	Braak
PDE4A	HIF1A	0.0310946894806369	0.0185202554833955	1.6789557524471	0.0931606675554286	0.392254626260061	0.406431925631737	Braak
PDE4A	HIST	0.00863785242151427	0.0383137990340556	0.225450167806028	0.821629087756952	0.976947511759125	0.0101287688971185	Braak
PDE4A	HSPA1A	0.00119074883066075	0.0278013215522277	0.0428306556731054	0.965836526711614	0.994324930197847	0.00247167160647001	Braak
PDE4A	IFI44L	0.00251784402868873	0.0475491370081289	0.0529524653256754	0.957769781714173	0.993492498596376	0.00283540769910756	Braak
PDE4A	TMEM163	0.0532884342636277	0.0454619780364125	1.17215388694585	0.241135278314628	0.806333232845119	0.0934854404811556	Braak
PDE4A	FRMD4A	0.0466642054076965	0.0329318297891931	1.4169940056902	0.156484680035664	0.400507437751619	0.397389414300112	Braak
PDE4A	PICALM	0.00755910658461466	0.0100436085481616	0.752628554604342	0.451673153667951	0.743333046005142	0.128816559543796	Braak
PDE4A	CD163	-0.0053237177707257	0.0292376369733694	-0.182084406327868	0.85551648611101	0.970193889095093	0.0131414651672204	Braak
PDE4A	GPNMB	0.0409843659369468	0.0341179833609217	1.20125405723392	0.229652665999478	0.636532154743157	0.196179652851176	Braak
PDE4A	ERN1	0.00520424189377619	0.0276149143515724	0.188457651090989	0.850517910181136	0.95332076595876	0.0207609467417429	Braak
PDE4B	AIF1	-0.0260512901544989	0.021847551444978	-1.19241234973667	0.233099600243824	0.697181933473309	0.156653875570234	Braak
PDE4B	CCL3	-0.000932421659869867	0.0372806519298657	-0.0250108732439548	0.980046290727925	0.999664149370813	0.00014588257374824	Braak
PDE4B	HIF1A	-0.00536802674718033	0.0154034465856825	-0.348495170695753	0.727468340022525	0.908025315051037	0.041902043512265	Braak
PDE4B	HIST	-0.0191094681837898	0.0164002326417865	-1.16519494577781	0.243940091038035	0.783167664560609	0.106145251992456	Braak
PDE4B	HSPA1A	-0.0216818521334013	0.0267552693266518	-0.810376896927861	0.417723591901197	0.885502942687252	0.0528099912319954	Braak
PDE4B	IFI44L	-0.0371302532827861	0.0173804151169294	-2.13632718395888	0.0326527546326182	0.349750022686173	0.456242248666072	Braak
PDE4B	TMEM163	0.00450858080838384	0.0230712959613498	0.195419486444838	0.845064562709787	0.979650394778648	0.00892888217192109	Braak
PDE4B	FRMD4A	0.00430499037130628	0.013306111429562	0.323534820378999	0.746290241411624	0.891572713120005	0.0498432317157493	Braak
PDE4B	PICALM	0.00358775303982501	0.0111026809213188	0.323142947658342	0.746586985977006	0.908923739887614	0.0414725532305538	Braak
PDE4B	CD163	-0.00936991977630708	0.0120981466822378	-0.77449216168488	0.438639801683329	0.826499125816746	0.0827576014430044	Braak
PDE4B	GPNMB	0.0104623170195353	0.0170986644726239	0.611879193037918	0.540617688864009	0.861506319172681	0.0647415326422317	Braak
PDE4B	MKI67	-0.0041217969664452	0.0243915640158842	-0.168984529395533	0.865808810149137	0.976646796423697	0.0102624701587212	Braak
PDE4B	ERN1	0.0138070842371109	0.0291842328080634	0.473100811932125	0.636141257550526	0.873087916494799	0.0589420223584344	Braak
PDE4C	ERN1	-0.0333976572562273	0.0490592931033591	-0.680761077944283	0.496022681873936	0.798229655075553	0.0978721417531541	Braak
PDE4D	AIF1	-0.0318805602474192	0.0224792585860787	-1.41822116264825	0.156126205210077	0.626456398405436	0.203109150672832	Braak
PDE4D	CCL3	0.0619177018045891	0.0409933310403844	1.51043353231264	0.130932837718834	0.898268137367731	0.0465940049842118	Braak
PDE4D	HIF1A	0.00499892731305572	0.0168387131282018	0.296871101431345	0.766564919792227	0.925635085399772	0.0335601921864575	Braak
PDE4D	HIST	0.031822852508279	0.0169478216212469	1.87769574281947	0.0604227994423691	0.564836811335014	0.24807700735514	Braak
PDE4D	HSPA1A	-0.0596647617129321	0.0365156358684783	-1.63395105394939	0.102269128428181	0.704974564794503	0.151826551900325	Braak
PDE4D	IFI44L	0.00972603991126733	0.0194656771487172	0.49965073585474	0.617321026512502	0.907984365463148	0.0419216295092452	Braak
PDE4D	TMEM163	-0.00379903158620326	0.0217455792769561	-0.174703627703729	0.861312517121579	0.980568574601052	0.00852202919716949	Braak
PDE4D	FRMD4A	-0.0379566987091335	0.0127674911691056	-2.97291756120263	0.00294983668530415	0.0320845205668324	1.49370444590792	Braak
PDE4D	PICALM	0.00618398553237816	0.0110660321503639	0.558825914144374	0.576280534914215	0.822156794952243	0.0850453495051303	Braak
PDE4D	CD163	-0.00171042814544904	0.0136409384797952	-0.125389330652177	0.900215334357863	0.978607811361031	0.00939132197332913	Braak
PDE4D	GPNMB	0.0305713111859661	0.0177636737314169	1.72100161533015	0.0852505307710981	0.439241674758839	0.357296461228367	Braak
PDE4D	MKI67	0.00246231087322746	0.0221268617813107	0.111281522773701	0.911393107083441	0.985136429029682	0.00650362100304165	Braak
PDE4D	ERN1	0.00466761415746402	0.0467077981441075	0.0999322242308027	0.920398133156724	0.975023915126593	0.010984731911579	Braak
PDE4DIP	AIF1	0.0466279864088434	0.0389726649499956	1.19642796992893	0.231529591828892	0.69654169613003	0.157052880880824	Braak
PDE4DIP	HIF1A	0.096464366827304	0.0540607624559892	1.78436933637101	0.0743636702930332	0.345700379459808	0.461300143751749	Braak
PDE4DIP	HIST	0.00661306783283133	0.0485318768691471	0.136262354960259	0.891613882645238	0.9858931866907	0.00617013469736062	Braak
PDE4DIP	HSPA1A	0.0716403244113579	0.0388955721559575	1.84186323636288	0.065495157366468	0.661348220588697	0.179569810621133	Braak
PDE4DIP	FRMD4A	0.0151218082631688	0.0406711978116801	0.371806316922047	0.710037060114309	0.872031116467587	0.0594680179698831	Braak
PDE4DIP	PICALM	0.0307869712771562	0.0114173519674487	2.69650715550602	0.00700708921275085	0.0650192279396074	1.18695819176944	Braak
PDE4DIP	CD163	0.0442506977763758	0.0380379399249281	1.16333055532737	0.244695413126191	0.690802859252713	0.160645873543626	Braak
PDE4DIP	GPNMB	0.0647003475217931	0.0441959734364965	1.46394213071828	0.143209760672023	0.528073024611508	0.277306016873535	Braak
PDE4DIP	ERN1	-0.0224296678215427	0.031312965175425	-0.716306095442727	0.473802363845655	0.785341261861784	0.104941584098519	Braak
PDE5A	AIF1	-0.0159080477054878	0.0226719192108225	-0.70166303776762	0.482889329040712	0.841669545459196	0.0748583868294512	Braak
PDE5A	HIF1A	0.00916739389522386	0.0233508504765209	0.392593576171524	0.694619684866003	0.89203209681202	0.0496195186983599	Braak
PDE5A	HIST	-0.0142718804485204	0.021038765692423	-0.678361110017989	0.497542760788802	0.896945725295466	0.0472338355710977	Braak
PDE5A	HSPA1A	0.0428115533588422	0.0383873971214453	1.11525022713575	0.264743207849448	0.828468425039632	0.0817240389554056	Braak
PDE5A	IFI44L	0.0156058461174941	0.0264971169642025	0.588963929116422	0.555885470998437	0.886503805875452	0.0523193955767016	Braak
PDE5A	TMEM163	-0.016045775023049	0.0250036301125942	-0.641737817700592	0.521043430090914	0.923813675227284	0.0344156131743498	Braak
PDE5A	FRMD4A	-0.0255274823091337	0.0187336627643922	-1.36265302894503	0.172991887757177	0.424668972880537	0.371949468227619	Braak
PDE5A	PICALM	-0.00413159400444932	0.0143416848817419	-0.288082888343836	0.773283290763259	0.917604936378526	0.0373442587552327	Braak
PDE5A	CD163	-0.00530810002501295	0.015313374072974	-0.346631643667677	0.728868069941363	0.938742038295729	0.0274537333314707	Braak
PDE5A	GPNMB	0.0206264846442561	0.0201122029277477	1.02557063084317	0.305094016858701	0.707246418137545	0.15042924335777	Braak
PDE5A	MKI67	-0.0230441920221869	0.0311685006962589	-0.739342333041798	0.459699149636895	0.884248549401859	0.0534256439670248	Braak
PDE5A	ERN1	0.132962146197307	0.0358312831688811	3.71078383016947	0.000206618488901341	0.0350951501067745	1.45475289571068	Braak
PDE6B	AIF1	-0.00411711920994925	0.0308080957415703	-0.133637575151842	0.893689170001428	0.976374350769096	0.0103836379661966	Braak
PDE6B	HSPA1A	-0.0390754484414337	0.0389239673980659	-1.00389171642805	0.315430809723381	0.853742308694976	0.0686731958215403	Braak
PDE6B	PICALM	0.0399443270592185	0.0280881133239298	1.422107871702	0.154994937968091	0.43724430828681	0.359275835127089	Braak
PDE6B	CD163	0.014453545608134	0.0354583736718725	0.407620093969493	0.683552609701074	0.92379776302798	0.0344230937302824	Braak
PDE6B	ERN1	-0.0126204308923978	0.0350829014094343	-0.359731675128898	0.719047802283428	0.908057609527135	0.0418865978378663	Braak
PDE6D	AIF1	-0.0196946913122105	0.0193318454994457	-1.01876933129717	0.308312488824976	0.751998617375436	0.123782957901404	Braak
PDE6D	HIF1A	0.0743526222365224	0.0404580351330049	1.8377714585518	0.0660960890173006	0.324409817168176	0.488906011805348	Braak
PDE6D	HIST	-0.0297257892767833	0.0428260116434786	-0.694105944869369	0.487615770683983	0.893356767442701	0.048975068335386	Braak
PDE6D	HSPA1A	-0.00954943372011428	0.0270360048401459	-0.353211718098758	0.723929723583399	0.963250067195034	0.0162609520191593	Braak
PDE6D	IFI44L	0.047047701404465	0.0401763256814008	1.17103046648801	0.241586531172677	0.721582565162884	0.141713968738048	Braak
PDE6D	TMEM163	0.00862939200463101	0.0446615769352069	0.193217360353177	0.846788743316601	0.979650394778648	0.00892888217192109	Braak
PDE6D	FRMD4A	-0.0151114305657731	0.0124026796123208	-1.21840046168422	0.223071829749091	0.490697490351731	0.309186163191251	Braak
PDE6D	PICALM	0.0123505775150286	0.00968602153689547	1.275092923135	0.202276353935117	0.502368217241835	0.298977844416388	Braak
PDE6D	CD163	0.0432101375402463	0.0250953595944175	1.72183775162395	0.085098913791149	0.476445157240523	0.321987083018476	Braak
PDE6D	GPNMB	0.0398629059571957	0.0317325921898478	1.25621335057364	0.20903862760485	0.616046000384284	0.210386857694065	Braak
PDE6D	ERN1	-0.0202183410487833	0.0237673653504859	-0.850676579024775	0.394949036929631	0.734689136778426	0.133896381650199	Braak
PDE7A	AIF1	0.0292512178196087	0.0193752244549158	1.50972278476945	0.131114174857948	0.590338988334207	0.228898533297101	Braak
PDE7A	CCL3	-0.000107182269058452	0.0301823535880769	-0.00355115676269835	0.997166592801268	0.999984346748912	6.79817377811401e-06	Braak
PDE7A	HIF1A	0.00359232158077831	0.015321744366485	0.234459046884779	0.814628623011187	0.942144826812399	0.0258823321849381	Braak
PDE7A	HIST	-0.0123557564985809	0.0141445806338081	-0.873532897048108	0.382372683392752	0.864925161985745	0.0630214684227007	Braak
PDE7A	HSPA1A	0.00239134151563989	0.0211806887430589	0.112901971444321	0.910108273339916	0.984876435191153	0.0066182536454049	Braak
PDE7A	IFI44L	-0.00491572463010954	0.0162679083935658	-0.30217311968967	0.762520094391732	0.951500231116394	0.021591101888193	Braak
PDE7A	TMEM163	-0.0115694971027177	0.0167702683465483	-0.689881453512874	0.490268739934258	0.911406017366072	0.040288108406353	Braak
PDE7A	FRMD4A	-0.0309022872780329	0.0088309990068563	-3.49929688068594	0.000466486869344231	0.0094297819523799	2.02549834946554	Braak
PDE7A	PICALM	0.00146996025880029	0.00725776850092565	0.202536118176381	0.839497625223457	0.945592620783819	0.0242959255970975	Braak
PDE7A	CD163	0.00776175815341902	0.00821409230092915	0.944931937585	0.344693625118297	0.770659895100157	0.11313724097492	Braak
PDE7A	GPNMB	-0.0138894177947622	0.0137709153188551	-1.00860527228316	0.313163977808281	0.711787614654199	0.147649573137645	Braak
PDE7A	MKI67	-0.00333774810436179	0.0175138348810961	-0.190577799038431	0.848856385180859	0.973588751860801	0.0116244522728607	Braak
PDE7A	ERN1	-0.00779106314604593	0.0193564002704065	-0.402505788122054	0.687311829457287	0.894814013680848	0.0482672230369565	Braak
PDE7B	HSPA1A	0.0714191339183665	0.059667446283867	1.19695308524838	0.231324841273046	0.812891514733312	0.0899674097520708	Braak
PDE7B	PICALM	0.169276201963131	0.0741131712529257	2.28402319184862	0.0223701679898649	0.139256946230747	0.856183132711187	Braak
PDE7B	CD163	0.0143492805486199	0.0232691938474186	0.61666427477941	0.53745618987295	0.871737448497966	0.0596142969916365	Braak
PDE7B	ERN1	0.055697795932979	0.0658681844188868	0.845594825853564	0.39777881298169	0.736293014406043	0.132949319880897	Braak
PDE8A	AIF1	-0.0134122094475406	0.0160044519872275	-0.838029909318002	0.402013905761469	0.804018093423484	0.0947341778864229	Braak
PDE8A	CCL3	-0.0325323672549178	0.0311453445807132	-1.0445338683157	0.29623845808943	0.931714753605235	0.0307170274491263	Braak
PDE8A	HIF1A	0.0015102535051844	0.0171124568827118	0.0882546273475299	0.929674300310823	0.979661039924705	0.00892416303630082	Braak
PDE8A	HIST	-0.0141987034614574	0.0136432695464023	-1.04071120292434	0.298009602239479	0.814580779492275	0.0890658415602643	Braak
PDE8A	HSPA1A	0.0303346256625069	0.0229873474423258	1.31962270717033	0.18696101765465	0.790360433934186	0.102174809000074	Braak
PDE8A	IFI44L	-0.00615714479620696	0.0135658925567131	-0.453869494429991	0.649922761148418	0.917092666585562	0.037586779320749	Braak
PDE8A	TMEM163	-0.0238825059808632	0.0148669640459999	-1.60641445738137	0.108182876418995	0.715263778601669	0.145533767338797	Braak
PDE8A	FRMD4A	-0.0094415991407872	0.00765804320681066	-1.23289969588972	0.217613188937084	0.483514733682479	0.315590287538568	Braak
PDE8A	PICALM	-0.00149047193818781	0.00551987474117585	-0.270019159505476	0.787145513749316	0.924273668396224	0.0341994193891387	Braak
PDE8A	CD163	0.00543001958997154	0.00823296620617084	0.659545958770192	0.509545243786287	0.86189926990042	0.0645434871713847	Braak
PDE8A	GPNMB	0.00766216192363868	0.0125613714254407	0.60997813567716	0.54187629123199	0.861620341689026	0.064684056484665	Braak
PDE8A	MKI67	0.0112922964004337	0.0141386581885853	0.798682325423952	0.424474637860405	0.87343108301886	0.0587713567891126	Braak
PDE8A	ERN1	0.00712086141512031	0.024190221898228	0.294369412776736	0.768475637064657	0.926735528071803	0.0330441872003487	Braak
PDE9A	AIF1	-0.0261961925038384	0.0312963607279705	-0.83703638041295	0.402572118926957	0.804018093423484	0.0947341778864229	Braak
PDE9A	HIF1A	0.0302967318614559	0.0240741108136605	1.25847771059791	0.208219043249672	0.560544486488525	0.251389914791025	Braak
PDE9A	HIST	0.0134992268233059	0.0451698675917828	0.29885469103659	0.765050919299061	0.963818216869874	0.0160048694735975	Braak
PDE9A	HSPA1A	-0.00742706494928851	0.0378285862121401	-0.196334721779927	0.844348186169588	0.977781279111013	0.00975828212292605	Braak
PDE9A	IFI44L	0.00462609916934825	0.0473696304737003	0.0976596001084844	0.922202596594105	0.987621953878304	0.00540926468762235	Braak
PDE9A	TMEM163	-0.0341103212431604	0.0446412144784681	-0.764099311402311	0.444808062631256	0.894624167129768	0.0483593740939038	Braak
PDE9A	FRMD4A	-0.0391195680922489	0.0122677002802533	-3.18882652808349	0.00142851574029403	0.0201959125834372	1.69473651778508	Braak
PDE9A	PICALM	0.0129115178995256	0.0110988819663127	1.16331698442371	0.244700917129021	0.554402164120689	0.256175083115155	Braak
PDE9A	CD163	0.0357760888263891	0.0405529429090601	0.882206968471237	0.377664894263659	0.79567510247729	0.099264231263914	Braak
PDE9A	GPNMB	0.0168871066993561	0.0202896579794107	0.832301200764082	0.405238953018916	0.783480030225104	0.105972068593693	Braak
PDE9A	ERN1	0.015814034548212	0.0370224869549966	0.427146738344051	0.669272452275096	0.886666020242676	0.0522399347109349	Braak
PDGFA	AIF1	-0.0346012644873307	0.0414885042218347	-0.833996431935009	0.404282994492041	0.805054846352016	0.0941745312387964	Braak
PDGFA	CCL3	-0.00137743016543416	0.0628546907264032	-0.0219145166337689	0.982516144957014	0.999664149370813	0.00014588257374824	Braak
PDGFA	HSPA1A	-0.112049352737663	0.0509198798866815	-2.20050308419856	0.0277712213594658	0.51995274132086	0.284036127742642	Braak
PDGFA	TMEM163	-0.0393907864115539	0.0524274223111005	-0.751339369267706	0.452448441575234	0.896774259167876	0.0473168661376494	Braak
PDGFA	FRMD4A	-0.108800592475209	0.0597712575729622	-1.82028280637056	0.0687159483683118	0.243768699113144	0.613022060305628	Braak
PDGFA	PICALM	-0.102111680945953	0.0428773313904187	-2.38148405310436	0.0172430373259657	0.116896668529837	0.932197865739144	Braak
PDGFA	CD163	-0.0432351736384628	0.0469962906931666	-0.919969916790674	0.357588480107279	0.783358433266032	0.106039476804147	Braak
PDGFA	GPNMB	-0.0177176439594017	0.0492848221238199	-0.359494935679976	0.719224865698448	0.927074640209702	0.0328852987290278	Braak
PDGFA	ERN1	-0.106919528751332	0.0503171140064842	-2.124913776604	0.0335938082061143	0.297006267961767	0.527234385320888	Braak
PDGFB	AIF1	-0.00629374066034998	0.0456859543031512	-0.137760954244002	0.890429344059322	0.975859858892994	0.0106125459392687	Braak
PDGFB	CCL3	-0.028559650205434	0.0418917835651127	-0.681748251683854	0.495398151029905	0.970449092743953	0.0130272416463176	Braak
PDGFB	HIF1A	-0.0212475548325694	0.0254202687385647	-0.835850912950226	0.403238780214278	0.736303558415161	0.132943100655535	Braak
PDGFB	HIST	0.021777493242802	0.0225400285645464	0.966169726912247	0.333959258506655	0.840412834483146	0.0755073238260009	Braak
PDGFB	HSPA1A	-0.0295646586057295	0.0309748254291385	-0.954473776563001	0.339843877098903	0.859849144628679	0.0655777364333604	Braak
PDGFB	IFI44L	0.0271598151841667	0.0213226618846104	1.2737534990305	0.202750789807593	0.689884241723591	0.161223775057247	Braak
PDGFB	TMEM163	0.0195743822796596	0.0558188043809359	0.350677204514701	0.725830528999392	0.958909017032652	0.0182225974958196	Braak
PDGFB	FRMD4A	0.000419703561919872	0.0140004773158672	0.0299778037884614	0.976084755224448	0.992125615344335	0.00343333732451741	Braak
PDGFB	PICALM	0.0421394233382001	0.0118635538578863	3.5520067462911	0.00038230505838825	0.00823209334742568	2.08448971355636	Braak
PDGFB	CD163	0.0291222114297374	0.0155551504375771	1.87219092136749	0.0611801946506678	0.407032889841835	0.390370496672304	Braak
PDGFB	GPNMB	0.047173079490579	0.0162555583689524	2.90196611029235	0.00370828654776758	0.0899291469747471	1.04609952607856	Braak
PDGFB	MKI67	0.0354820201928362	0.0743841216877627	0.477010676307731	0.633354519202754	0.935836911917754	0.0287998290668485	Braak
PDGFB	ERN1	-0.0530378286485978	0.0365616498935212	-1.45064100780627	0.146879850114359	0.518494907310887	0.285255504921308	Braak
PDGFC	AIF1	0.0477475830617794	0.0298079833072088	1.60183876143785	0.109191269178621	0.557795708380036	0.253524831471975	Braak
PDGFC	CCL3	0.0276242338799671	0.0383645736478445	0.720045376589743	0.471497057534201	0.968766462330289	0.013780904420129	Braak
PDGFC	HIF1A	0.0188104171922966	0.0188245422763825	0.99924964528335	0.317673771849079	0.666590321993774	0.176140996008839	Braak
PDGFC	HIST	0.0637935649957951	0.0185410927312873	3.44065832151016	0.000580300826501229	0.0981801508129026	1.00797630512308	Braak
PDGFC	HSPA1A	0.0166815911993416	0.0319976661186848	0.521337748117839	0.602131509189563	0.938458084962486	0.0275851198204852	Braak
PDGFC	IFI44L	0.076245655584919	0.0197244565242144	3.86553898158448	0.000110844142500273	0.0179663777334605	1.74553947375033	Braak
PDGFC	TMEM163	0.0325279402430723	0.0213589616514141	1.52291767614643	0.127779302885861	0.745437263762193	0.127588901035103	Braak
PDGFC	FRMD4A	0.0100482699648343	0.0112405925802305	0.893927067733669	0.371360914281899	0.642529684347722	0.192106803482091	Braak
PDGFC	PICALM	0.0585748603434712	0.0101118886678948	5.79267259235615	6.92750750107999e-09	1.7331964005083e-06	5.76115222157685	Braak
PDGFC	CD163	-0.0228255055406396	0.017134673034415	-1.33212378752688	0.18281951485223	0.626606782770726	0.20300490836278	Braak
PDGFC	GPNMB	0.04163149709799	0.0155505576546188	2.67717068562005	0.00742468003643247	0.13315500138636	0.875642516542311	Braak
PDGFC	MKI67	0.0634589601168858	0.0214250747157413	2.96190146166733	0.00305745615607799	0.285883606243021	0.543810748182854	Braak
PDGFC	ERN1	0.0626269241310323	0.0329112739846988	1.90290184938295	0.0570533536270873	0.363116955189862	0.439953471898236	Braak
PDIA3	AIF1	0.00747358629589666	0.0336678509613785	0.221979903156571	0.824329528022532	0.960256443573535	0.0176127699227019	Braak
PDIA3	CCL3	0.0345011691529122	0.0408347264960483	0.844897765049338	0.39816792241966	0.958445326685787	0.0184326558645726	Braak
PDIA3	HIF1A	-0.0366631226171271	0.0206572819013781	-1.77482801426461	0.075926289208908	0.350151374255805	0.45574416481637	Braak
PDIA3	HIST	-0.0182608658906195	0.0400694432884379	-0.455730461717912	0.648583814230706	0.937059246106543	0.0282329497272443	Braak
PDIA3	HSPA1A	-0.0156819851287107	0.0305942659591447	-0.512579224801545	0.608245688717268	0.939949525461625	0.0268954670407775	Braak
PDIA3	IFI44L	0.0092938702509939	0.0403466655575246	0.230350392592991	0.817819505615709	0.966804191088968	0.014661475596962	Braak
PDIA3	TMEM163	-0.00256558549819093	0.0227438685341602	-0.112803391135397	0.910186429768898	0.988272850884419	0.00512313509450148	Braak
PDIA3	FRMD4A	-0.0321359453701958	0.0123489008443882	-2.60233244846237	0.00925920469410148	0.0658750290485588	1.18127918027084	Braak
PDIA3	PICALM	-0.00859871012561507	0.0116501864754521	-0.738074892082912	0.460468940262775	0.750520804138551	0.12463726478334	Braak
PDIA3	CD163	-0.000210429869704117	0.0142241923449046	-0.0147938009133782	0.988196685195978	0.998329824544557	0.00072595438860424	Braak
PDIA3	GPNMB	0.0327810919573281	0.0384771192912822	0.851963259233789	0.394234484392286	0.776267693454875	0.109988487836626	Braak
PDIA3	MKI67	-0.0218078163616452	0.0216823645927875	-1.00578588964874	0.314518576334746	0.828924599209698	0.0814849720268611	Braak
PDIA3	ERN1	-0.0255425331668132	0.0274458169636081	-0.930653046352436	0.352033065176577	0.706413911847281	0.150940756515689	Braak
PDIA4	AIF1	-0.0319216512622662	0.0463863623174393	-0.688168885583534	0.491346435146638	0.845695472826117	0.0727859942661299	Braak
PDIA4	CCL3	0.0462653445786013	0.0590711300996196	0.783214143704003	0.433501370623656	0.966257973100487	0.0149069094676585	Braak
PDIA4	HIF1A	-0.0395582375081499	0.0592337755417091	-0.667832451103766	0.504240549592143	0.802303629682875	0.0956612430116666	Braak
PDIA4	HIST	-0.0361132512493945	0.0492276848128443	-0.733596377458969	0.463194769414615	0.885645650276324	0.0527400060045111	Braak
PDIA4	HSPA1A	0.0139828554631464	0.0592807070411213	0.235875315276636	0.813529423402535	0.974611057407261	0.0111686656576626	Braak
PDIA4	IFI44L	0.0245167870396938	0.0599942602311735	0.408652210148509	0.682794909671988	0.931629738502123	0.0307566568255965	Braak
PDIA4	TMEM163	0.00912395901067032	0.0587231087806198	0.155372547539266	0.876527625216036	0.983429577930108	0.00725673387516687	Braak
PDIA4	FRMD4A	-0.0551870743926675	0.0529676686586345	-1.04190114064367	0.297457515247142	0.572185718697991	0.242462986041519	Braak
PDIA4	PICALM	-0.0234585795881416	0.0440515639161724	-0.532525465674317	0.594362109115781	0.832343540429178	0.0796973865474646	Braak
PDIA4	CD163	-0.00767999851833662	0.0582013046527237	-0.131955779413567	0.895019268724324	0.977310639249742	0.00996737336486947	Braak
PDIA4	GPNMB	0.0472001529734936	0.0566315207374674	0.833460806964805	0.404584893083764	0.783480030225104	0.105972068593693	Braak
PDIA4	MKI67	-0.0564892095475147	0.0574712852667118	-0.982911888699906	0.325650806066534	0.83378365969064	0.0789466203343617	Braak
PDIA4	ERN1	-0.0411199858920559	0.0418785443225721	-0.981886704927626	0.32615566629829	0.691513050490697	0.160199619310833	Braak
PDIA5	AIF1	-0.0267141982718569	0.0359724459288931	-0.74262946491498	0.457706044472767	0.828392636747172	0.0817637700324287	Braak
PDIA5	HSPA1A	-0.0394640694878483	0.0377376212018798	-1.04574873113312	0.295677057380471	0.845383020535443	0.0729464791966339	Braak
PDIA5	TMEM163	-0.00459204964204837	0.0521321995493917	-0.0880847092917634	0.92980934935422	0.988777095717558	0.00490160224583907	Braak
PDIA5	FRMD4A	0.00182030222429761	0.0409036245843203	0.0445022230375983	0.964504080006523	0.98803144251086	0.00522923446937381	Braak
PDIA5	PICALM	-0.0169072075436724	0.0328824313066454	-0.51417145484177	0.607132123222957	0.839661009585	0.0758960132012568	Braak
PDIA5	CD163	-0.00571352257472284	0.0346323903545429	-0.164976269793441	0.868962660065829	0.972385417907321	0.0121615625496704	Braak
PDIA5	GPNMB	0.00968804922039826	0.0412395951611102	0.234921055421376	0.814270006968456	0.957739974178765	0.0187523856060476	Braak
PDIA5	ERN1	-0.0165248583123177	0.0313664367273888	-0.526832501120166	0.598309910793977	0.854809614783797	0.068130601594463	Braak
PDIA6	AIF1	-0.00158721556897633	0.0388922045040902	-0.0408106351700739	0.967446860783952	0.996118300025718	0.00168908125756396	Braak
PDIA6	CCL3	0.0308383532183161	0.051925892003451	0.593891641115507	0.552584590139619	0.978295374643882	0.00952999980299916	Braak
PDIA6	HIF1A	0.067875703303642	0.0561517127587138	1.20879132565923	0.22674302497995	0.585837767087199	0.23222263417565	Braak
PDIA6	HIST	0.0153443031539562	0.0471285543508799	0.325583998179008	0.744739120675402	0.958702825511052	0.0183159926641271	Braak
PDIA6	HSPA1A	0.00311470587086013	0.0456960394405253	0.0681613966767077	0.945657156461032	0.990909686495661	0.00396592618469174	Braak
PDIA6	IFI44L	-0.028504577000004	0.0513815728743767	-0.554762639705387	0.579057024525172	0.895946197515269	0.0477180693822909	Braak
PDIA6	TMEM163	0.0143267116434305	0.0264144939821287	0.542380696488963	0.587556274856409	0.930420096202064	0.0313209178245259	Braak
PDIA6	FRMD4A	-0.0440169306315362	0.0141003393086255	-3.12169300809734	0.00179814337143793	0.0232839459566707	1.63294341740755	Braak
PDIA6	PICALM	-0.0310011594810188	0.0129981678137609	-2.38504071690769	0.0170772311375287	0.116298885016052	0.934424448931888	Braak
PDIA6	CD163	0.00839880616820115	0.0153665913248885	0.546562734091718	0.584679177271942	0.892004710174096	0.0496328523534533	Braak
PDIA6	GPNMB	0.0275870095893322	0.0413886521461071	0.666535587869511	0.505068824473444	0.841185354942047	0.0751082969976305	Braak
PDIA6	MKI67	0.0224311002547777	0.0487360645109779	0.460256700655939	0.645331976634666	0.939034947290631	0.0273182446528962	Braak
PDIA6	ERN1	-0.00835036518218202	0.0372086113619681	-0.224420231675648	0.822430329540238	0.94503107361199	0.0245539111983021	Braak
PDIK1L	AIF1	0.00339619326081417	0.0211757250871909	0.160381438974598	0.872580609905292	0.972001304035623	0.0123331524244505	Braak
PDIK1L	HIST	-0.0344555155398863	0.0352980838857702	-0.976129912643119	0.329000089711098	0.835634723983266	0.0779835216345347	Braak
PDIK1L	HSPA1A	0.00232298958456822	0.0315910609805423	0.0735331297039692	0.941381881733526	0.990067038432981	0.0043353978915273	Braak
PDIK1L	IFI44L	0.056498849368237	0.0430641786970314	1.31196857986593	0.18953073616551	0.674725688891477	0.170872754597292	Braak
PDIK1L	TMEM163	-0.0356469308719303	0.0435228443173155	-0.819039551092671	0.412763848469026	0.883065846967137	0.0540069114753582	Braak
PDIK1L	FRMD4A	0.0175866345072707	0.0349205866587132	0.503617956913176	0.614529871446893	0.818994409795384	0.0867190625903789	Braak
PDIK1L	PICALM	0.0171215603735525	0.0175108129838405	0.977770728826399	0.328187731209301	0.636853351763507	0.195960561153041	Braak
PDIK1L	CD163	0.0426236189905504	0.0288336999498169	1.47825700706929	0.139339000491856	0.581677452795761	0.235317770164438	Braak
PDIK1L	GPNMB	0.0666382959592044	0.0288409099095729	2.31054762724687	0.0208578549331698	0.226563586368764	0.644809889308843	Braak
PDIK1L	ERN1	0.0287343850789314	0.0269948769604489	1.06443845330472	0.287130121798934	0.660067084187857	0.18041192383379	Braak
PDLIM2	AIF1	-0.0390879219671562	0.032103930082943	-1.21754320627317	0.223397607978307	0.687551855467078	0.162694541579253	Braak
PDLIM2	HSPA1A	-0.113179026211873	0.0444800252097292	-2.5444910536408	0.0109437115096963	0.440100063866394	0.35644856841315	Braak
PDLIM2	FRMD4A	-0.0709737515742028	0.0426762443183124	-1.66307398197521	0.0962976272487032	0.299880355927003	0.523051982362935	Braak
PDLIM2	PICALM	-0.0360241561404875	0.0326723865235661	-1.10258722957087	0.270206458512525	0.581771190612677	0.235247788877424	Braak
PDLIM2	CD163	-0.044962268990745	0.0354603006972169	-1.26796073656177	0.204811972392707	0.651137547658378	0.186327260465312	Braak
PDLIM2	GPNMB	-0.0649102058070089	0.0385512715248699	-1.68373709191757	0.0922324895764639	0.448485663830063	0.348251434936512	Braak
PDLIM2	ERN1	-0.0198695407651041	0.0416898401682397	-0.47660390840839	0.633644199761963	0.871404653024508	0.0597801253992632	Braak
PDLIM5	AIF1	-0.0076016374264326	0.0254612054208749	-0.298557640959145	0.765277589633953	0.944801348176309	0.0246594956812542	Braak
PDLIM5	CCL3	0.0127351392092769	0.0343063051506024	0.371218618658303	0.710474706627653	0.99166136979238	0.00363660439568349	Braak
PDLIM5	HIF1A	0.000118606723394195	0.0155075671945139	0.00764831271768752	0.993897588861562	0.998863212253919	0.000493981474489217	Braak
PDLIM5	HIST	0.029393045663114	0.0338954114718289	0.867168869967638	0.385849490148665	0.866428955341624	0.0622670423765485	Braak
PDLIM5	HSPA1A	0.0611290239813836	0.0203582788746923	3.00266168656203	0.00267629765130363	0.277338461929241	0.556989897298019	Braak
PDLIM5	IFI44L	-0.00658466174560366	0.0424518694025207	-0.155108875964192	0.876735484867654	0.979552105625101	0.00897245749100468	Braak
PDLIM5	TMEM163	0.00174328754565524	0.018682174515106	0.09331288197986	0.925654998396172	0.988480414699986	0.00503193117781201	Braak
PDLIM5	FRMD4A	-0.00755549766974329	0.0114523290750187	-0.659734593745155	0.50942416277968	0.750798593362198	0.124476549710265	Braak
PDLIM5	PICALM	0.00126116175704545	0.00854745907330477	0.1475481480788	0.882699378891653	0.960485147912757	0.0175093462935985	Braak
PDLIM5	CD163	-0.0062485641796373	0.0113668201318217	-0.54971963197907	0.582511689381416	0.891528797779094	0.0498646238688218	Braak
PDLIM5	GPNMB	0.0157524222706229	0.015294848405094	1.02991686177004	0.303049034621448	0.705584035865926	0.151451253859469	Braak
PDLIM5	ERN1	-0.0285361893685815	0.0262580091260683	-1.0867613470456	0.277142294220367	0.651005229299848	0.18641552288043	Braak
PDLIM7	AIF1	0.0161238819024004	0.0455717326831328	0.353813229233837	0.723478858499002	0.929268321933297	0.031858867373926	Braak
PDLIM7	PICALM	0.108835077751202	0.048397127045896	2.24879211627564	0.0245257251957326	0.147603849001579	0.830902317456393	Braak
PDPK1	AIF1	0.0224769170873044	0.0189067029959345	1.18883324565566	0.234505292737517	0.697863402058804	0.156229576714457	Braak
PDPK1	HIF1A	0.0860448237478678	0.038299953501538	2.24660386975176	0.0246653546488098	0.199692957543185	0.699637250873235	Braak
PDPK1	HIST	0.0182965576224566	0.0374060766439943	0.489133297688256	0.624747329004669	0.93254499056928	0.0303302065062605	Braak
PDPK1	HSPA1A	0.00905257641127414	0.023972107176294	0.377629565256834	0.705705798331775	0.958889689154669	0.0182313512724577	Braak
PDPK1	TMEM163	0.0226767329901503	0.0396937496715009	0.571292286010249	0.567801529858885	0.928340255186474	0.0322928170288556	Braak
PDPK1	FRMD4A	-0.0179088119841614	0.0107200914536594	-1.67058388089106	0.0948038985315071	0.296710579728339	0.527666967887	Braak
PDPK1	PICALM	0.0023204532787987	0.00846658084600145	0.274072062973873	0.784029242619577	0.922850955674463	0.0348684337030936	Braak
PDPK1	CD163	-0.00265455889085633	0.0185974651427132	-0.142737672606766	0.886497362897696	0.976281039527456	0.0104251450929284	Braak
PDPK1	GPNMB	-0.0219894945021904	0.0274959834277703	-0.799734788899439	0.423864472298018	0.796494891975252	0.0988170050405957	Braak
PDPK1	ERN1	0.0214971534232211	0.0211454074771081	1.01663462605267	0.309327275658096	0.678934043342102	0.16817241423776	Braak
PDPN	AIF1	0.00702620206137301	0.0330500832419979	0.212592567768319	0.831644768998406	0.960971817309173	0.0172893488211388	Braak
PDPN	CCL3	0.0093588189828594	0.0333345141241214	0.280754624111566	0.778898608989522	0.994021810268928	0.00260408645225633	Braak
PDPN	HIF1A	-0.0643249455372535	0.051140908394246	-1.25779825890795	0.208464725540086	0.56094178853563	0.251082205106533	Braak
PDPN	HIST	-0.0272595643974657	0.0486558099834865	-0.560253018225726	0.575306868325218	0.920182062029571	0.036126237097636	Braak
PDPN	HSPA1A	-0.0630534598911873	0.0391154268585335	-1.61198445102565	0.106965323338092	0.713175369360958	0.146803664284313	Braak
PDPN	IFI44L	-0.010127299821872	0.0457832381936479	-0.22120103822794	0.824935900893264	0.969987768941412	0.0132337419345208	Braak
PDPN	TMEM163	-0.0223515556086049	0.0228392198168826	-0.978647948039045	0.32775395931376	0.851280417814934	0.0699273566613484	Braak
PDPN	FRMD4A	-0.0065317672683008	0.0459437820029205	-0.142168689288261	0.886946762869154	0.957463105582283	0.0188779519292987	Braak
PDPN	PICALM	0.00464000690332689	0.0341111731594447	0.136026013577377	0.891800716234385	0.963401359336794	0.016192745241792	Braak
PDPN	CD163	0.0639168823280308	0.0519971311151186	1.22923863215689	0.218982348418756	0.66516223530017	0.177072415896179	Braak
PDPN	GPNMB	0.0115252707518168	0.0414747115764167	0.277886700443514	0.78109933348557	0.946423592487895	0.0239144421337201	Braak
PDPN	MKI67	-0.0269329018181386	0.055826320137414	-0.482440930225107	0.629492750957914	0.93554010816347	0.0289375888366772	Braak
PDPN	ERN1	-0.0386626350702305	0.0394560292806972	-0.979891686392913	0.327139587145372	0.691766521126293	0.160040460017434	Braak
PDRG1	AIF1	0.0145256926344396	0.0265312897148911	0.547492895767023	0.584040149878694	0.88975307640583	0.050730501707071	Braak
PDRG1	HSPA1A	-0.0792521045998588	0.0288706279745812	-2.74507726917597	0.00604966517836371	0.383687836305575	0.41602196861274	Braak
PDRG1	PICALM	-0.0411731654322354	0.0217466893571189	-1.89330728719667	0.0583170166364889	0.249501643933374	0.602926588522191	Braak
PDRG1	CD163	-0.0203984399897556	0.0307628710842314	-0.663086352827827	0.507275250528836	0.860127801555256	0.0654370145860311	Braak
PDRG1	ERN1	-0.0371083002150504	0.0393944408243644	-0.941967938585384	0.3462090549018	0.703360415995236	0.152822076733571	Braak
PDS5A	AIF1	-0.0015110925966349	0.0131443777056048	-0.114961136272778	0.908475926512097	0.981870538724893	0.00794577089316389	Braak
PDS5A	CCL3	-0.0128824609903432	0.0209534463652789	-0.614813466279712	0.538677915064	0.975631647723225	0.0107141204035749	Braak
PDS5A	HIF1A	-0.00394116605723553	0.00979428489636746	-0.402394467685665	0.687393740879868	0.888855135764605	0.0511690139055687	Braak
PDS5A	HIST	-0.00181128302879609	0.0104830688215374	-0.172781755002392	0.862822978741496	0.98185460679079	0.00795281785804395	Braak
PDS5A	HSPA1A	-0.00489312027871291	0.0157577531552783	-0.310521444935434	0.756164454207662	0.96867411210374	0.0138223066642568	Braak
PDS5A	IFI44L	0.00911236294760661	0.0101004207905566	0.902176566359117	0.366963080966015	0.807737198707742	0.092729916101582	Braak
PDS5A	TMEM163	-0.00922377446527096	0.0119641844223822	-0.770948870364742	0.440737238394176	0.893842474421499	0.0487390119842346	Braak
PDS5A	FRMD4A	-0.0226311277004294	0.00614565155267959	-3.6824619011408	0.000230992397528246	0.00585132616988739	2.23274569238081	Braak
PDS5A	PICALM	0.0157212473824237	0.00484972706353487	3.24167673282728	0.00118828729144508	0.0189764785083661	1.72178437706568	Braak
PDS5A	CD163	0.00341967203546467	0.00596813139793435	0.57298873088623	0.56665232417057	0.883760049535811	0.0536656346568452	Braak
PDS5A	GPNMB	-0.00372137359899641	0.0111332593490844	-0.334257334919846	0.73818538245011	0.932357622091038	0.0304174744374698	Braak
PDS5A	MKI67	0.00388578062378564	0.0125453869071863	0.309737806616372	0.756760350125918	0.955502691857624	0.0197680851058123	Braak
PDS5A	ERN1	0.0212290384857395	0.016834766548346	1.26102363372691	0.207300332329568	0.585904401439258	0.232173239467133	Braak
PDS5B	AIF1	0.00106268861561285	0.0140555934875103	0.0756061006287035	0.939732482759797	0.987910155700423	0.00528255000523198	Braak
PDS5B	CCL3	-0.00221027159050715	0.0249609268731538	-0.0885492594781952	0.929440134664441	0.999664149370813	0.00014588257374824	Braak
PDS5B	HIF1A	0.0187841379262381	0.0118142916943425	1.58995041025043	0.111845983426382	0.424616337045134	0.372003300438369	Braak
PDS5B	HIST	-0.00311936899571827	0.0109570748347838	-0.28468994168185	0.775881697291362	0.967681143658366	0.0142677215777108	Braak
PDS5B	HSPA1A	0.0172692345226754	0.017132305795699	1.00799242837533	0.313458097155784	0.853742308694976	0.0686731958215403	Braak
PDS5B	IFI44L	-3.2411963940625e-05	0.012163447087967	-0.00266470217745176	0.997873877789611	0.999244908705878	0.000328055854023231	Braak
PDS5B	TMEM163	0.0126572793873909	0.0130293723869866	0.971441985957259	0.331328229269686	0.854024596822884	0.0685296209847433	Braak
PDS5B	FRMD4A	-0.0163941871402402	0.00651534774652016	-2.51624130868476	0.0118613940264399	0.0767346049308234	1.11500873851194	Braak
PDS5B	PICALM	0.0179253056444112	0.00587520818895129	3.05100773758466	0.00228074697063958	0.0300462608908407	1.52220956610758	Braak
PDS5B	CD163	0.0158594430500273	0.00668266797887043	2.3732202617536	0.0176337447508479	0.215727789714402	0.66609390616201	Braak
PDS5B	GPNMB	0.0108829461158867	0.0120418609708786	0.90375948885354	0.36612294722377	0.752600382081649	0.123435565532618	Braak
PDS5B	MKI67	0.0225102015348668	0.0142243474631876	1.58251206905082	0.113532719318768	0.683774655458834	0.165087000641446	Braak
PDS5B	ERN1	0.0404192657575601	0.0192778568769675	2.09666800700505	0.0360229745025221	0.303819568181221	0.517384257861509	Braak
PDXDC1	AIF1	-0.0186969930444895	0.0162919124381001	-1.14762420406612	0.251123733416017	0.71210882002245	0.147453635121426	Braak
PDXDC1	CCL3	-0.0636982010847535	0.0274351880559977	-2.32177016445959	0.0202453145803578	0.754034762703627	0.12260863171332	Braak
PDXDC1	HIF1A	-0.0199373741190014	0.0134170473268376	-1.48597330197393	0.137286182940718	0.465453842894897	0.332123379709366	Braak
PDXDC1	HIST	-0.0088443891802516	0.0133805739556846	-0.660987279734301	0.508620471155684	0.899100719461804	0.0461916548114291	Braak
PDXDC1	HSPA1A	0.00656276354148758	0.0206451515200608	0.317884009478476	0.750572922544497	0.967927714738384	0.014157074780902	Braak
PDXDC1	IFI44L	-0.00253496282013968	0.014075680086772	-0.180095228401928	0.857077808547357	0.97596221733688	0.0105669949559717	Braak
PDXDC1	TMEM163	-0.0139782082555218	0.0153765691540008	-0.909058978991086	0.363318994231898	0.876427614279311	0.057283947245298	Braak
PDXDC1	FRMD4A	-0.0295622640507521	0.011415419940407	-2.58967819012167	0.0096065690325533	0.0672459832278731	1.17233365205521	Braak
PDXDC1	PICALM	-0.0155633342234722	0.00801022276961887	-1.94293400709163	0.0520241323904016	0.234722878127239	0.629444578231899	Braak
PDXDC1	CD163	-0.0155447666655627	0.00898073837524884	-1.73090073622504	0.0834694703104089	0.472211829288147	0.325863137693085	Braak
PDXDC1	GPNMB	0.0231682125953767	0.0124479646977183	1.86120487629784	0.0627152500273773	0.389634049539611	0.409343097786709	Braak
PDXDC1	MKI67	-0.0229737964246776	0.0151579832533873	-1.51562355233132	0.129614568123814	0.703804268707316	0.152548103413856	Braak
PDXDC1	ERN1	-0.0129508296597299	0.0182580643147715	-0.709321066924501	0.478125258004319	0.788341489281899	0.103285616539954	Braak
PDXK	AIF1	-0.0014748132526021	0.0232068401350548	-0.063550799851219	0.949327908529948	0.991523789259971	0.00369686146836855	Braak
PDXK	CCL3	0.0398410085579964	0.040264250920279	0.989488383550941	0.322424250598292	0.945231233273446	0.0244619364110163	Braak
PDXK	HIF1A	0.0189578394103261	0.0178946980421757	1.05941096997807	0.289412655872278	0.642447168605864	0.192162580566831	Braak
PDXK	HIST	-0.0130820566439084	0.0364774606582578	-0.358633973084606	0.719868928371321	0.951886790179857	0.0214147000648944	Braak
PDXK	HSPA1A	-0.0123621947324789	0.0241465493798613	-0.511965272470327	0.608675314473804	0.939949525461625	0.0268954670407775	Braak
PDXK	IFI44L	-0.00211536033901541	0.0189745757026816	-0.111483933667958	0.911232605252387	0.986360887197763	0.00596415742912	Braak
PDXK	TMEM163	0.0249513001622488	0.0220092424331178	1.13367373902447	0.256931429184142	0.814973333315931	0.0888566015461749	Braak
PDXK	FRMD4A	-0.015337401398717	0.0121747395602393	-1.2597724430021	0.207751463452258	0.471058283285035	0.326925354987664	Braak
PDXK	PICALM	0.0156989006665575	0.0107910513369741	1.45480733770279	0.145722606229221	0.423583166322726	0.373061307578759	Braak
PDXK	CD163	0.0231515757388338	0.0104110698369267	2.22374608003475	0.0261655330239866	0.269842985896593	0.568888866188707	Braak
PDXK	GPNMB	0.0199364741987005	0.0166484935579811	1.19749418343879	0.231113993335676	0.637911074125306	0.19523985843934	Braak
PDXK	MKI67	-0.0104118307090992	0.0207367142739769	-0.502096454218172	0.615599674268188	0.93239635037888	0.030399435080049	Braak
PDXK	ERN1	0.02321405790557	0.0284931570676904	0.814723965140859	0.415230332322354	0.746338709628905	0.127064032663066	Braak
PDXP	AIF1	-0.0859077016152971	0.037055941369006	-2.31832463139504	0.0204316847318804	0.310832739285953	0.507473244239192	Braak
PDXP	PICALM	0.0111792136361235	0.0411922878266155	0.271390938109059	0.786090370951023	0.92386059925661	0.0343935542570494	Braak
PDXP	ERN1	-0.0532911893992975	0.0392317630781922	-1.35836845499611	0.174346798632342	0.548728671965688	0.260642346617922	Braak
PDZD11	AIF1	0.0294598195792178	0.027113792716696	1.08652521936104	0.277246689507319	0.730709206644961	0.136255420682819	Braak
PDZD11	HSPA1A	-0.000146644974563358	0.0415522674864574	-0.00352916900650855	0.997184136382523	0.998994457558125	0.000436921242085422	Braak
PDZD11	FRMD4A	-0.0658137740789738	0.0693669526146301	-0.948777070323442	0.342734006283085	0.615141883505505	0.211024701921041	Braak
PDZD11	PICALM	0.0168639284044111	0.0352238802515744	0.478764073803519	0.632106477470294	0.85385973328935	0.0686134666197676	Braak
PDZD11	CD163	0.0140277611350347	0.0352775161416302	0.397640272595067	0.690895369965774	0.927974187273827	0.0324641040402466	Braak
PDZD11	GPNMB	-0.0101744004561937	0.0389915830757203	-0.260938378327326	0.794140028165686	0.951500836235721	0.0215908256928835	Braak
PDZD11	ERN1	-0.0114360900309238	0.0332332220188262	-0.344116198677499	0.73075890122467	0.91295751102134	0.0395494340301713	Braak
PDZD2	AIF1	0.0142957256334441	0.0370917544526862	0.385415191176238	0.699929829360691	0.923391937373938	0.0346139218244004	Braak
PDZD2	HSPA1A	-0.00203631880710696	0.0361846982834582	-0.0562756884458495	0.955122185945228	0.992606811848636	0.00322274874566372	Braak
PDZD2	FRMD4A	0.00219418098381016	0.0124444843025507	0.17631755004588	0.860044475078705	0.945842910361464	0.0241809870953152	Braak
PDZD2	PICALM	0.00646365881154914	0.0105813091575824	0.610856248058625	0.541294751884199	0.801906845171177	0.0958760793191841	Braak
PDZD2	CD163	0.053105973594115	0.0344540852461825	1.54135491378338	0.123230430737634	0.55724463821349	0.253954101592448	Braak
PDZD2	ERN1	0.0182200437030859	0.035769272298559	0.509376974488237	0.610488012672471	0.861416241413235	0.0647869441712237	Braak
PDZD7	ERN1	-0.104749073831036	0.054791557710042	-1.91177397046038	0.0559051918085038	0.360084143691348	0.443596002369254	Braak
PDZD8	AIF1	-0.00431365147446389	0.0192582332473134	-0.223989990102838	0.822765092106237	0.959843649088369	0.0177995043231792	Braak
PDZD8	CCL3	-0.0620737445840986	0.0528389101368272	-1.17477337105095	0.240085396392437	0.924748188748586	0.0339765106395106	Braak
PDZD8	HIF1A	0.0113940747349076	0.0143903406415646	0.791786311298103	0.428485285322634	0.752804350137245	0.123317879969824	Braak
PDZD8	HIST	0.000676679262467094	0.0411501666416223	0.0164441439170905	0.986880062749017	0.997515638452472	0.00108028697918344	Braak
PDZD8	HSPA1A	0.015139927327637	0.0239899910371024	0.631093496626235	0.527979393137399	0.918101259951267	0.0371094166061312	Braak
PDZD8	IFI44L	0.0053264473681393	0.0413735971752844	0.128740253006601	0.897563183132051	0.983200687415914	0.00735782647958232	Braak
PDZD8	TMEM163	-0.043996308676203	0.0177101775462119	-2.48423871310164	0.0129828745044005	0.394297323767914	0.404176170623382	Braak
PDZD8	FRMD4A	-0.0320533786105508	0.0108495546319634	-2.95434971276331	0.00313328722034243	0.0331542479240552	1.47946081924156	Braak
PDZD8	PICALM	0.0167047187721567	0.00807934510615063	2.06758326976771	0.0386792266216964	0.194655801408422	0.710732648292496	Braak
PDZD8	CD163	-0.00887375415869763	0.00924942002471186	-0.959384927378088	0.33736486541411	0.76572219909682	0.11592876206696	Braak
PDZD8	GPNMB	0.0257266100661147	0.0256950080055787	1.00122989105624	0.316715678615571	0.713308215118332	0.146722774212858	Braak
PDZD8	MKI67	-0.0655818851560799	0.0498666208993569	-1.31514596283635	0.188460851885988	0.766479687978761	0.115499349636253	Braak
PDZD8	ERN1	-0.00391380794821092	0.0260872197807681	-0.15002779066155	0.88074268962207	0.962850941135574	0.0164409407600806	Braak
PEA15	AIF1	-0.00932012201670475	0.0276096535439519	-0.337567510648695	0.735689129112755	0.93362510974842	0.0298274765015309	Braak
PEA15	CCL3	-0.0271982799633798	0.0417049521568907	-0.652159481230478	0.514298295727995	0.973919567444054	0.011476908478267	Braak
PEA15	HIF1A	-0.0287441467066264	0.0410391922249533	-0.700407224125354	0.483673026026997	0.789506812110296	0.102644118411674	Braak
PEA15	HIST	-0.0403903181347103	0.0394054029617703	-1.02499441951895	0.305365820798159	0.819435800036993	0.0864850662324214	Braak
PEA15	HSPA1A	-0.0342874759945381	0.0263950041762631	-1.29901384995319	0.193939176150077	0.793903086497632	0.100232509623464	Braak
PEA15	IFI44L	-0.0383191524317077	0.0340466135001408	-1.12549086362287	0.260381086627947	0.738227914289646	0.131809537042345	Braak
PEA15	TMEM163	-0.037352017150264	0.0344968737550431	-1.08276527941328	0.278912620428019	0.825643937575038	0.0832072036303242	Braak
PEA15	FRMD4A	-0.0644933345279756	0.0329011347391427	-1.9602161153198	0.0499705356790189	0.199931471971435	0.69911883655873	Braak
PEA15	PICALM	-0.0442422230814186	0.0211977874371811	-2.08711513937617	0.0368777278722237	0.188295026472948	0.725161151060766	Braak
PEA15	CD163	0.0151175069688105	0.0245325167861388	0.616223239572066	0.537747192384229	0.871862175887665	0.0595521629828618	Braak
PEA15	GPNMB	-0.0454900698123522	0.0321939816116087	-1.41299918603262	0.157655963431072	0.550718043860499	0.259070693955127	Braak
PEA15	MKI67	-0.11181461935967	0.0369483481776566	-3.02624135785553	0.00247614562163833	0.268123739616245	0.571664731977947	Braak
PEA15	ERN1	-0.0404017797670118	0.0212383018372361	-1.90230744796071	0.0571309725576112	0.363116955189862	0.439953471898236	Braak
PEAK1	AIF1	-0.0319352172065306	0.0160971733820132	-1.98390217019185	0.0472667469558854	0.42449200546695	0.372130484487833	Braak
PEAK1	CCL3	-0.000975095874296253	0.0332712949635991	-0.0293074217689173	0.976619407730635	0.999664149370813	0.00014588257374824	Braak
PEAK1	HIF1A	-0.0335935205963311	0.0192488353302198	-1.74522354314034	0.0809459646348594	0.363303787898058	0.439730074048519	Braak
PEAK1	HIST	-8.33261353837663e-05	0.0135865123734911	-0.00613300404792223	0.995106601435343	0.998087088740367	0.000831562410794573	Braak
PEAK1	HSPA1A	-0.00778041143954476	0.024578238262751	-0.31655692146724	0.751579827520786	0.967927714738384	0.014157074780902	Braak
PEAK1	IFI44L	0.00644318524323197	0.0144000289483835	0.447442520173216	0.654555580982966	0.920057367699367	0.0361850925473567	Braak
PEAK1	TMEM163	-0.0449082638413003	0.0183999356956853	-2.44067504278459	0.0146598394830532	0.408785367332644	0.388504658373405	Braak
PEAK1	FRMD4A	-0.0202007665740202	0.00954007047477886	-2.11746513062195	0.0342203916372171	0.156012651637391	0.806840181687116	Braak
PEAK1	PICALM	0.0121194861628535	0.00763794711987172	1.5867465396981	0.112570061168458	0.366178097258516	0.436307636343017	Braak
PEAK1	CD163	-0.028844762329368	0.013227646123196	-2.18064212337717	0.0292098969319893	0.286560228270289	0.542784085541361	Braak
PEAK1	GPNMB	-0.0205448993620827	0.0129653042811397	-1.58460603134234	0.113055873754672	0.483565446287615	0.315544739702825	Braak
PEAK1	MKI67	0.00445896240892477	0.0153367439109206	0.290737227851197	0.771252297149646	0.955502691857624	0.0197680851058123	Braak
PEAK1	ERN1	-0.0353254976472205	0.0254981894461082	-1.3854120004043	0.165926523643351	0.538519748348618	0.268798365826407	Braak
PEAK3	AIF1	0.0811386194023205	0.0390582049128782	2.07737707309656	0.0377667705555968	0.386497343730496	0.41285348649896	Braak
PEAK3	HSPA1A	0.0214625038397878	0.0397684017294709	0.539687362489167	0.589412656711997	0.93398359635956	0.0296607512571505	Braak
PEAK3	PICALM	0.0623226696813233	0.040217081411336	1.54965670044262	0.121223936002626	0.381352344564206	0.418673579213206	Braak
PEAK3	CD163	0.0268461145293019	0.0369938708641192	0.725690875332008	0.468028296795392	0.842929820526228	0.074208581753594	Braak
PEAK3	ERN1	-0.0490464519235957	0.0406758838595035	-1.20578699882723	0.227899629743963	0.606043046746364	0.217496527153103	Braak
PEBP1	AIF1	0.0238570252868389	0.0315658694468834	0.755785464011489	0.449777833316467	0.824863937314335	0.0836176831433007	Braak
PEBP1	CCL3	-0.0386194713755017	0.0402200694628096	-0.960203994953618	0.336952556635387	0.947706996825886	0.0233259130106684	Braak
PEBP1	HIF1A	-0.00504288840924286	0.014968179584401	-0.336907262557049	0.736186810339244	0.911484538134392	0.040250694052195	Braak
PEBP1	HIST	-0.0375693013625623	0.0377347143330509	-0.995616424467172	0.319436551388523	0.830405092101851	0.0807099963634464	Braak
PEBP1	HSPA1A	-0.0214249593320912	0.0359591800947942	-0.595813343786249	0.55129992845301	0.927515862367356	0.032678654349353	Braak
PEBP1	IFI44L	-0.0178326974241756	0.0401380470293882	-0.444284132985317	0.656837171454661	0.921600880720556	0.0354571188905954	Braak
PEBP1	TMEM163	0.0460845096524275	0.0422396865857643	1.09102394874206	0.275262344768178	0.823234369592618	0.0844765063058424	Braak
PEBP1	FRMD4A	-0.0219791017646786	0.011904693528153	-1.84625515244898	0.064855166248949	0.235114480149365	0.628720622872887	Braak
PEBP1	PICALM	-0.00218971582349471	0.00962971729772034	-0.227391496115165	0.820119332228532	0.938792875022173	0.0274302151432107	Braak
PEBP1	CD163	-0.00678512012621011	0.0108630311999022	-0.624606521085125	0.532229338691794	0.869461264001535	0.0607497617982691	Braak
PEBP1	GPNMB	-0.022706802987531	0.0266865838217336	-0.850869603213826	0.394841791844168	0.776655548467705	0.109771550784226	Braak
PEBP1	MKI67	0.0293663587635735	0.0487785635507115	0.602034103219203	0.547151436868022	0.91493011495148	0.0386120773543691	Braak
PEBP1	ERN1	-0.0216502715482805	0.0358214027204802	-0.60439485626012	0.545581154746227	0.825200898547615	0.0834403078025478	Braak
PEBP4	AIF1	-0.0440356796199535	0.0491845317808421	-0.895315621101549	0.37061839213477	0.787870886591133	0.103544947276053	Braak
PEBP4	HIST	0.000922380020998377	0.0486547805757199	0.0189576442455209	0.984874894327089	0.997515638452472	0.00108028697918344	Braak
PEBP4	HSPA1A	0.014067993148651	0.0403536773998943	0.348617376534011	0.727376580641178	0.964049340847073	0.0159007379755471	Braak
PEBP4	FRMD4A	-0.00237562637230201	0.0522351524443604	-0.0454794570539919	0.963725148849343	0.987860861712745	0.0053042206408017	Braak
PEBP4	PICALM	0.0195114236350074	0.0512790868968734	0.380494755576412	0.703578188785284	0.889856716481148	0.0506799172328279	Braak
PEBP4	CD163	-0.0509571155817778	0.0488012777826296	-1.04417584737741	0.296404039268877	0.734739900984906	0.133866374600937	Braak
PEBP4	GPNMB	-0.0163962205249654	0.0507609239247644	-0.323008709401492	0.746688646179969	0.936175623422368	0.0286426714236821	Braak
PEBP4	ERN1	-0.0326745413895984	0.0364393573179258	-0.896682702291365	0.369888253365639	0.717761782972828	0.144019669276491	Braak
PECAM1	AIF1	0.0364994190244314	0.0275910554518465	1.3228714315816	0.185878137288621	0.652807080048004	0.185215144068678	Braak
PECAM1	CCL3	0.0329169047386828	0.0511335329309654	0.643743994437533	0.519741456314493	0.975631647723225	0.0107141204035749	Braak
PECAM1	HIF1A	0.0605646016463824	0.0181203439056042	3.34235387373918	0.000830710812159725	0.0273446592287512	1.56312748446689	Braak
PECAM1	HIST	0.0530445890836631	0.0396190883735733	1.33886445300051	0.180614803678984	0.730412464943632	0.136431823904693	Braak
PECAM1	HSPA1A	-0.0285160121041828	0.022483573863058	-1.26830424192644	0.204689322809261	0.799790891891301	0.0970235459687784	Braak
PECAM1	IFI44L	0.0472458594404773	0.0164158373055652	2.87806577033146	0.00400121708909664	0.123127686310145	0.909644281270406	Braak
PECAM1	TMEM163	-0.0503159376948415	0.0444790726380415	-1.13122722014235	0.257959467895381	0.814973333315931	0.0888566015461749	Braak
PECAM1	FRMD4A	-0.00750012211339078	0.0108201896637288	-0.693159948806861	0.488209179581768	0.736950392865887	0.132561745288442	Braak
PECAM1	PICALM	0.0252079653258803	0.00943124826168901	2.67281325084808	0.00752181110709357	0.0681916888607548	1.16626855352334	Braak
PECAM1	CD163	0.00708156410536633	0.0111451243093846	0.635395703877742	0.525170369314991	0.868682703229942	0.0611388258527056	Braak
PECAM1	GPNMB	0.0548760049945363	0.0144225537020847	3.80487437440461	0.000141876178504285	0.0129415005717583	1.88801536414251	Braak
PECAM1	MKI67	0.0730060311439492	0.0449393990176316	1.62454400236429	0.104259757231205	0.666305130213925	0.176326842870208	Braak
PECAM1	ERN1	0.102512447941206	0.0244735386108996	4.18870558814697	2.80550083803696e-05	0.0123103038855697	1.90973122617534	Braak
PECR	AIF1	-0.0113280117550918	0.0264288631231712	-0.428622741065245	0.66819779320437	0.916744535180847	0.0377516702387823	Braak
PECR	HIST	-0.000930940897950211	0.0405331191247221	-0.0229674132673004	0.981676266534499	0.997515638452472	0.00108028697918344	Braak
PECR	HSPA1A	-0.0260903623159522	0.0318962153570951	-0.817976741875382	0.413370467959477	0.883364743461257	0.0538599381382809	Braak
PECR	FRMD4A	0.0079326595612335	0.0370953323632062	0.213845221376199	0.830667758983261	0.931095800216504	0.0310056322679277	Braak
PECR	PICALM	0.00179842952216845	0.0205917233738277	0.0873374942698712	0.930403251754483	0.978020125984507	0.00965220808143695	Braak
PECR	CD163	0.0130785219632699	0.0335092601932203	0.390295753706792	0.696317862877248	0.930107005941436	0.0314670843314854	Braak
PECR	GPNMB	-0.00569853192762567	0.0359851821558003	-0.158357734662937	0.874174916329842	0.972505902765918	0.012107753980778	Braak
PECR	ERN1	-0.0170197031985714	0.0278690437470711	-0.610702805343298	0.541396348491201	0.823119771153614	0.0845369665294879	Braak
PEDS1	AIF1	-0.0110044972536892	0.0224909073668137	-0.489286495836392	0.624638880260823	0.903329691682193	0.0441537146410315	Braak
PEDS1	HSPA1A	-0.0223706549532924	0.0256211966823092	-0.873130760857037	0.382591809022909	0.879550576468622	0.0557391824149341	Braak
PEDS1	FRMD4A	0.0381573847141243	0.0345627318731018	1.10400372442261	0.269591522083205	0.545301726329171	0.263363127411205	Braak
PEDS1	PICALM	-0.00164702428649542	0.0192974373511033	-0.0853493786003278	0.931983636267026	0.978757621161692	0.00932484325779852	Braak
PEDS1	CD163	0.0195976382264076	0.0274725791060185	0.713352690724052	0.475627540146887	0.846747376138381	0.0722461404529077	Braak
PEDS1	GPNMB	0.0074137670323357	0.0284502181855985	0.260587352405211	0.794410744105754	0.951500836235721	0.0215908256928835	Braak
PEDS1	ERN1	-0.00550617583123241	0.0250567237290849	-0.219748435221044	0.826067080664173	0.945469913332016	0.024352286683333	Braak
PEF1	AIF1	0.0109068732316223	0.0252490985424246	0.431970797424555	0.665762637745022	0.91584404164481	0.0381784756986779	Braak
PEF1	HSPA1A	-0.0567284090720028	0.0303428588295605	-1.86958023272141	0.061542132406119	0.654651332588147	0.183989943748894	Braak
PEF1	PICALM	-0.0330123430443432	0.0233655412275175	-1.41286447092716	0.157695577435018	0.441172484368935	0.355391582041872	Braak
PEF1	CD163	-0.0439714800063749	0.0275506218144647	-1.5960249573492	0.110483221367484	0.533434560124727	0.272918850691057	Braak
PEF1	GPNMB	-0.092057097879055	0.0299327301965819	-3.07546612936655	0.00210173798634916	0.063904651785741	1.19446752726653	Braak
PEF1	ERN1	-0.025275814013565	0.0293066017404566	-0.862461442558617	0.388433641995595	0.729551397156342	0.136944106491451	Braak
PELI1	AIF1	0.00226939461541828	0.017620910945444	0.128789857825429	0.897523930974573	0.977179814051457	0.0100255129804382	Braak
PELI1	CCL3	0.0270031390994493	0.0297273144480136	0.908361202511976	0.363687416758736	0.955986482524679	0.0195482485256208	Braak
PELI1	HIF1A	0.0376496911603421	0.0159720778376808	2.35721936387764	0.0184123665188	0.168181967658943	0.774220570761872	Braak
PELI1	HIST	-0.00305307562673628	0.0146912557667891	-0.207815837883514	0.835372765741062	0.978408888990381	0.00947961032384	Braak
PELI1	HSPA1A	-0.0148444436184818	0.0248800357954892	-0.596640766134797	0.550747247695571	0.927515862367356	0.032678654349353	Braak
PELI1	IFI44L	0.0177310700999869	0.0143574599113997	1.23497263509046	0.216840688717086	0.701727667040891	0.15383140019013	Braak
PELI1	TMEM163	0.0061510309952903	0.0173181931209413	0.355177410965144	0.722456686373134	0.958909017032652	0.0182225974958196	Braak
PELI1	FRMD4A	0.0179768151609242	0.00944274663739842	1.90376972413156	0.0569401811980346	0.218230311485233	0.661084927457546	Braak
PELI1	PICALM	0.0399060035333474	0.008391605247488	4.75546720280881	1.97988002378996e-06	0.000158630686034509	3.79961279755821	Braak
PELI1	CD163	0.0345269786444333	0.00962373725828297	3.58768924356455	0.000333621577099728	0.020687317574856	1.68429581856396	Braak
PELI1	GPNMB	0.0507504156759901	0.0134937159760211	3.7610407515747	0.000169207857420064	0.0140777218519484	1.85146761985143	Braak
PELI1	MKI67	0.0352015226391462	0.0168445932102036	2.08978170026825	0.0366374139427884	0.512201367318476	0.290559266519529	Braak
PELI1	ERN1	-0.0595547340794314	0.0316980387512286	-1.87881447640426	0.0602698296834927	0.369130217256206	0.43282040170091	Braak
PELI2	AIF1	0.0326238193898917	0.0443058420649092	0.736332227747685	0.461528537863876	0.829895946213374	0.080976356802521	Braak
PELI2	CCL3	0.127372016700805	0.0446429754453131	2.85312561338645	0.00432915054738823	0.507149557366105	0.294863949225266	Braak
PELI2	HIF1A	0.0346881638112266	0.0162997574565657	2.1281398759252	0.0333254880045556	0.229893842892115	0.638472660021659	Braak
PELI2	HIST	0.0170079935677118	0.0182111802844209	0.93393142575507	0.350339267086689	0.843414113599954	0.0739591358237699	Braak
PELI2	HSPA1A	0.0185626835702041	0.0325635236080785	0.570045299569455	0.568646974118559	0.929396433566866	0.0317989984002987	Braak
PELI2	IFI44L	0.0435404919435338	0.0191231651512959	2.27684546982972	0.0227954551618713	0.302357953886733	0.519478602273246	Braak
PELI2	TMEM163	0.00325204807602961	0.0297084995757744	0.109465241343978	0.912833489449505	0.988272850884419	0.00512313509450148	Braak
PELI2	FRMD4A	-0.0190003162633067	0.0101855399221494	-1.86542062654811	0.0621224683748453	0.22928503279631	0.639624294097474	Braak
PELI2	PICALM	0.0392315482640042	0.0100110440629865	3.91882684934469	8.89810060547727e-05	0.00281630244464925	2.55032070784345	Braak
PELI2	CD163	0.0369144489764005	0.0138887495651821	2.65786698818027	0.00786369221692083	0.142083043512659	0.847457748591116	Braak
PELI2	GPNMB	0.0387459491116242	0.0185258826790164	2.09144955643654	0.0364877838000048	0.302984018111509	0.518580279184288	Braak
PELI2	MKI67	0.0337853780989853	0.0255340773903184	1.3231485744535	0.185785973797991	0.762715780399936	0.117637268073438	Braak
PELI2	ERN1	0.0707131414432531	0.0409505174572353	1.72679482053185	0.0842045190348863	0.413985896338183	0.383014454161314	Braak
PELO	AIF1	-0.0261508302265058	0.0278633038229516	-0.938540181475709	0.347966877504016	0.777170667750421	0.109483599058524	Braak
PELO	HSPA1A	-0.0775551438377425	0.0379884533352869	-2.04154518093272	0.0411966678064151	0.586510378616004	0.231724298406457	Braak
PELO	PICALM	-0.0240661479504228	0.0338397167685503	-0.711180537207958	0.476972367664299	0.761744161265115	0.118190865940287	Braak
PELO	ERN1	-0.172327797719115	0.0335220836385853	-5.14072453183544	2.73681052846943e-07	0.00057642703350623	3.23925565966361	Braak
PELP1	AIF1	-0.0391343816164932	0.0233158969922737	-1.67844203589771	0.0932608372137591	0.529853606117109	0.275844105564764	Braak
PELP1	HSPA1A	0.0185324243125658	0.0326787078595988	0.567110070330464	0.57063940146604	0.929396433566866	0.0317989984002987	Braak
PELP1	FRMD4A	-0.0359852264567366	0.0339702543034908	-1.05931578066046	0.28945599045496	0.564157311523901	0.248599778994209	Braak
PELP1	PICALM	-0.0264663471492424	0.0192183862974278	-1.37713680741159	0.168469954732063	0.458294507780502	0.338855347326267	Braak
PELP1	CD163	0.0257122166221779	0.0276944348891185	0.928425393950919	0.353186951128319	0.779148250214235	0.10837990031931	Braak
PELP1	GPNMB	-0.0190425668141609	0.0316872479395175	-0.600953634424424	0.547870868481391	0.86380643504896	0.0635835649379249	Braak
PELP1	ERN1	0.0145974419273602	0.0248255039887513	0.588001836094624	0.556531060408021	0.829675622474075	0.0810916701599889	Braak
PEMT	AIF1	-0.05649711790745	0.0315923980755994	-1.78831368775028	0.0737254127510719	0.490050492932794	0.309759169619816	Braak
PEMT	HSPA1A	-0.0722440177148043	0.0445713298983866	-1.62086296010251	0.105047032132164	0.706185741890551	0.151081055224872	Braak
PEMT	PICALM	-0.0459006540845354	0.0268652893441776	-1.70854865907049	0.0875345857096744	0.31576156080922	0.500640739889852	Braak
PEMT	CD163	-0.084102893359703	0.0293037484930218	-2.87003873855015	0.00410421513904782	0.0973036845756912	1.01187071409348	Braak
PEMT	ERN1	0.00590515932411758	0.0344297430097953	0.171513314009853	0.863820162491539	0.956761688178207	0.0191962235583439	Braak
PEPD	AIF1	0.0350525781805858	0.0282724818653935	1.23981256217521	0.215044730689487	0.681605885700341	0.166466668070957	Braak
PEPD	CCL3	0.0187656715464682	0.0400592816148238	0.468447530509985	0.639464584710955	0.99166136979238	0.00363660439568349	Braak
PEPD	HIF1A	-0.00430986247532281	0.0392001263461431	-0.109945116943402	0.912452901258467	0.975265529201041	0.0108771256686951	Braak
PEPD	HIST	-0.00800687686051369	0.0359779735771619	-0.222549411887842	0.823886212410117	0.977435186907351	0.00991203076248795	Braak
PEPD	HSPA1A	-0.00323263850372625	0.0258428104208231	-0.125088504349415	0.900453484013525	0.982333808773789	0.00774090867518395	Braak
PEPD	IFI44L	0.00526570082589905	0.0398250177286286	0.132220928607742	0.894809547815273	0.983062373825977	0.0074189259633344	Braak
PEPD	TMEM163	-0.0369925972215988	0.0394010744178938	-0.938872804057313	0.347796053780929	0.864970771217274	0.062998567810934	Braak
PEPD	FRMD4A	-0.00536774350146399	0.0311145511857893	-0.172515536843596	0.863032247841901	0.947033897523548	0.0236344758605515	Braak
PEPD	PICALM	0.0103445963950972	0.00909187951426631	1.13778414890619	0.255210625421057	0.564817449857722	0.248091894357365	Braak
PEPD	CD163	-0.00132220647281257	0.0104924006246836	-0.126015629798014	0.89971955241427	0.978607811361031	0.00939132197332913	Braak
PEPD	GPNMB	0.0481586545753832	0.0253566809380742	1.89924914435749	0.0575317259526972	0.375817685235436	0.425022786717022	Braak
PEPD	MKI67	-0.0407437523444931	0.0430625364005902	-0.946153100817691	0.344070503031318	0.840503006089006	0.0754607289520143	Braak
PEPD	ERN1	-0.00196723497758142	0.0254185237942692	-0.0773937540001811	0.93831030946675	0.980486789937919	0.00855825319019487	Braak
PER1	AIF1	0.0652579057108023	0.038171372287745	1.70960334406823	0.0873392468547957	0.524689299570607	0.280097792643334	Braak
PER1	CCL3	-0.0378497591782589	0.0477293381698207	-0.793008255081806	0.427773013200674	0.964000749432139	0.015922628468418	Braak
PER1	HIF1A	0.00329847210911058	0.020173456965672	0.163505546655856	0.870120406321066	0.962131667529297	0.0167654907807575	Braak
PER1	HIST	0.0485685321438722	0.0374838765810471	1.29571796126417	0.195072671002893	0.742707289797022	0.129182313390066	Braak
PER1	HSPA1A	-0.0397691112138974	0.0277228408116806	-1.43452510816068	0.151422469244576	0.764856100608989	0.116420264963962	Braak
PER1	IFI44L	-0.0298631495865941	0.0496100009084286	-0.601958255185607	0.547201925122663	0.885454431288437	0.0528337842753851	Braak
PER1	TMEM163	-0.00402677135789704	0.0433827507249097	-0.0928196412309313	0.926046846926216	0.988480414699986	0.00503193117781201	Braak
PER1	FRMD4A	-0.0184100925089237	0.0483917035884964	-0.380439024537672	0.703619551024163	0.868949708459175	0.0610053581551331	Braak
PER1	PICALM	0.0283427205394805	0.0132813610866763	2.13402228540519	0.0328409566232655	0.175888263097489	0.754763139746973	Braak
PER1	CD163	-0.0194020454055754	0.0375571360399421	-0.516600770222237	0.605434877922124	0.896187404056147	0.0476011644035071	Braak
PER1	GPNMB	0.0128118515458203	0.0377045567604104	0.339795840254319	0.734010280725535	0.931308126778732	0.0309066072890817	Braak
PER1	MKI67	0.0703978302712178	0.0547537212925741	1.28571773039955	0.198541591059626	0.775875524747185	0.110207947880457	Braak
PER1	ERN1	-0.0256702398167167	0.0286665658933584	-0.895476629890435	0.370532353151342	0.718482086362877	0.143584055491812	Braak
PER2	AIF1	-0.0777047404242473	0.0320849044749492	-2.42184733586839	0.015441836191972	0.280481413594577	0.552095912449734	Braak
PER2	HSPA1A	-0.057715299089861	0.0339952294756214	-1.69774700686312	0.0895555216111632	0.693094640432841	0.159207459455377	Braak
PER2	FRMD4A	-0.052107879897926	0.0538941364793995	-0.966856198129153	0.333615926032625	0.606924525409478	0.216865312608734	Braak
PER2	PICALM	-0.0778812783496706	0.0340263132565611	-2.28885444515953	0.0220878108504961	0.138256811513777	0.859313463061422	Braak
PER2	CD163	-0.0812436886867317	0.0372650563674487	-2.18015740766995	0.0292457955810351	0.286608796694144	0.542710484220959	Braak
PER2	ERN1	-0.0496824960045139	0.0358027661852097	-1.38767199571965	0.165236947235857	0.538178887441836	0.269073343449553	Braak
PER3	AIF1	-0.0722206185035581	0.049947048408494	-1.44594367044272	0.148193001828588	0.613622068077385	0.212099029971895	Braak
PER3	HIF1A	-0.0304916154173128	0.0247325289434266	-1.23285473503577	0.217629965917477	0.573763778680567	0.241266871941678	Braak
PER3	HIST	-0.119127850134219	0.0531033443864925	-2.24332104711131	0.0248761190934904	0.427969458184193	0.36858722307878	Braak
PER3	HSPA1A	-0.090796238882679	0.0388006165003101	-2.34007206771968	0.0192800191210127	0.486433815753605	0.312976241538134	Braak
PER3	IFI44L	-0.0390388003309435	0.0624700206274125	-0.624920560916429	0.53202319700488	0.879071975408791	0.0559755649226272	Braak
PER3	TMEM163	0.0442065689002433	0.0648765143393991	0.681395561250074	0.495621230756692	0.914811206531826	0.0386685238804147	Braak
PER3	FRMD4A	-0.0583388413494354	0.0182787851735681	-3.1916148034715	0.00141479873651085	0.0201199272950122	1.69637359297158	Braak
PER3	PICALM	-0.0259274765167661	0.0160804062753496	-1.61236451820944	0.106882641215317	0.354612060087789	0.450246498457286	Braak
PER3	CD163	-0.0335111261927322	0.0170022565620064	-1.97098109127566	0.0487260386734174	0.365682207580647	0.436896169925902	Braak
PER3	GPNMB	-0.128776868333529	0.0552796427567717	-2.32955319375239	0.0198297784517725	0.219748748046639	0.658073590511233	Braak
PER3	ERN1	-0.091123096384094	0.0408524457540021	-2.23054200800614	0.0257114818744971	0.263649090185325	0.57897372301704	Braak
PES1	AIF1	0.00970523684108836	0.0276508367125529	0.350992519393903	0.725593960489218	0.930050557634922	0.0314934425158883	Braak
PES1	HSPA1A	0.0386328614963342	0.040961813060903	0.943143347656364	0.345607586150819	0.863442805000033	0.0637664250861591	Braak
PES1	PICALM	0.0381998860649657	0.0374490492678176	1.02004955564502	0.307704958885782	0.615409917771564	0.210835509065558	Braak
PES1	CD163	-0.00209761307241629	0.031768371483881	-0.0660283475179269	0.947355256638877	0.990232170624452	0.00426296843301063	Braak
PES1	GPNMB	-0.0277204956398405	0.0352740849972265	-0.785860090829292	0.431949457607938	0.800794048412961	0.0964791632397948	Braak
PES1	ERN1	0.0432666022274105	0.030171295558531	1.4340319640393	0.151563141487367	0.523336327667141	0.281219117433494	Braak
PEX1	AIF1	-0.00228924699630819	0.0282684445940098	-0.0809824179995134	0.935455934978024	0.987334219882073	0.00553581057189394	Braak
PEX1	HIST	0.00296567510932223	0.0374769416043926	0.0791333279174153	0.936926574779017	0.992442707515362	0.00329455512214388	Braak
PEX1	HSPA1A	0.0213464211308232	0.0305412517071961	0.698937336801869	0.484591192738907	0.905137985022477	0.0432852091198208	Braak
PEX1	FRMD4A	-0.00766153805989141	0.011546003047824	-0.663566259956543	0.506967957940267	0.749946289649908	0.124969839200222	Braak
PEX1	PICALM	0.00185104884299805	0.00968860518866105	0.191054213372674	0.848483119222807	0.949431685234067	0.0225362787344766	Braak
PEX1	CD163	0.00405972825869923	0.0278348086811678	0.14585076927243	0.884039196306154	0.976205463210728	0.0104587661984144	Braak
PEX1	GPNMB	-0.00111688992864221	0.0357447514728248	-0.0312462636505205	0.975073144851686	0.992732919980904	0.00316757625789004	Braak
PEX1	ERN1	0.0120619202390334	0.0249652437677387	0.483148506429581	0.628990294696312	0.870663116622876	0.0601498529063336	Braak
PEX10	AIF1	-0.024290204374563	0.0295328595058265	-0.822480612477462	0.41080341639221	0.8081916112134	0.092485661716481	Braak
PEX10	HSPA1A	-0.00473112685996253	0.0356063539698271	-0.132873106411617	0.894293736255729	0.982333808773789	0.00774090867518395	Braak
PEX10	PICALM	-0.00679477443817014	0.0262575962157584	-0.25877366619311	0.795809877291196	0.92791985506453	0.0324895324086293	Braak
PEX10	CD163	0.00159465082185922	0.0292349822688463	0.0545459821796619	0.956500174612482	0.991934492927426	0.00351700758323857	Braak
PEX10	GPNMB	0.000453145484501943	0.0335054537597355	0.0135245291035724	0.989209315996328	0.99700684331172	0.0013018607431907	Braak
PEX10	ERN1	-0.0204610581036001	0.031632273157572	-0.646841218197505	0.517734712753913	0.812073914210821	0.0904044398807837	Braak
PEX11A	PICALM	-0.00715661065426968	0.0382698134466435	-0.187004064293325	0.851657446316166	0.950519800270407	0.0220388319194082	Braak
PEX11G	AIF1	0.0492135138703105	0.0414617745065439	1.18696110950445	0.235242961018568	0.699273211083869	0.155353109113259	Braak
PEX11G	HSPA1A	-0.00457337852579993	0.0377092785398713	-0.12127992639701	0.903469319058414	0.982333808773789	0.00774090867518395	Braak
PEX11G	PICALM	0.121076872563516	0.0413820808087137	2.92582852764671	0.00343540233631193	0.0393805151714463	1.40471860676944	Braak
PEX11G	ERN1	-0.0625653938058524	0.0393202177666513	-1.59117617753674	0.111569932537077	0.465719650314656	0.331875437302012	Braak
PEX12	PICALM	0.0581421449462054	0.0404617089196049	1.4369671103544	0.150727339146897	0.43145584636072	0.36506364180983	Braak
PEX12	ERN1	0.0936041181875255	0.0409327256040357	2.28677950970108	0.0222086960672647	0.251483632563833	0.599490275095216	Braak
PEX13	AIF1	0.0216512357371166	0.0202434947049327	1.069540415462	0.284826227709958	0.735355649556808	0.133502566653139	Braak
PEX13	HIF1A	0.111607167032178	0.0385472389753565	2.8953349188908	0.00378754187033691	0.0656277709532923	1.18291234630113	Braak
PEX13	HIST	0.0679233828296692	0.0364035910066731	1.86584292789187	0.0620633443800305	0.570004493192972	0.244121720886767	Braak
PEX13	HSPA1A	0.0530232202159241	0.0233828790289186	2.26760871278289	0.0233530661710981	0.498057641933751	0.302720391928862	Braak
PEX13	IFI44L	-0.00498180951191911	0.0368190462637719	-0.135305229696321	0.892370550404644	0.982635250371344	0.00760766034452734	Braak
PEX13	TMEM163	0.0592827895623585	0.0406121502035897	1.45973038278378	0.144364188246722	0.752042286171166	0.123757739016761	Braak
PEX13	FRMD4A	0.0246752322824533	0.0366597319568507	0.673088180554528	0.500891192878144	0.745005450611496	0.127840549853269	Braak
PEX13	PICALM	0.0238458863826903	0.00865589669335478	2.75487187838055	0.00587151226728792	0.0573933496787548	1.24113842755228	Braak
PEX13	CD163	0.0141693477581814	0.0209128884048736	0.677541403361545	0.498062509901317	0.856079603599869	0.0674858500462337	Braak
PEX13	GPNMB	0.040909726936532	0.033182626929254	1.23286583138075	0.217625825269958	0.626574867225619	0.203027029250251	Braak
PEX13	ERN1	0.00687921674879052	0.0211831479323217	0.324749502329353	0.745370665981798	0.918599763010229	0.0368736709618174	Braak
PEX14	AIF1	-0.0331056212443375	0.0236481659052217	-1.39992341803672	0.161536252543483	0.632335190514782	0.199052648297309	Braak
PEX14	HIF1A	-0.000854497193042913	0.0124738579250352	-0.0685030403727723	0.945385199896022	0.984109334244575	0.00695664890471884	Braak
PEX14	HIST	0.0265647745112673	0.0345391501133556	0.769120676799606	0.441821674540231	0.881585218626955	0.0547357001648912	Braak
PEX14	HSPA1A	0.000998818677827642	0.0236128765157945	0.0422997459525754	0.966259747806916	0.994324930197847	0.00247167160647001	Braak
PEX14	IFI44L	-0.00604026162128565	0.0389508177848117	-0.155074064289376	0.876762928516762	0.979552105625101	0.00897245749100468	Braak
PEX14	TMEM163	-0.0114145067184621	0.0164507251224171	-0.693860400287629	0.487769759634596	0.91107305576195	0.0404467970750976	Braak
PEX14	FRMD4A	-0.0271022407173359	0.0100827972416433	-2.68796843453324	0.0071888191933963	0.0560852438707126	1.2511513873801	Braak
PEX14	PICALM	-0.00217321600995153	0.00754881967719359	-0.287888186880027	0.773432329796784	0.917604936378526	0.0373442587552327	Braak
PEX14	CD163	-0.0134263347387863	0.00908484650019767	-1.4778823988379	0.139439258244316	0.581687824594871	0.235310026396924	Braak
PEX14	GPNMB	0.00900567878235864	0.0135260271442396	0.665803689902686	0.505536586069373	0.841185354942047	0.0751082969976305	Braak
PEX14	MKI67	-0.0590558462164774	0.0437632900770297	-1.34943799043743	0.17719632519797	0.755440396021559	0.121799795653341	Braak
PEX14	ERN1	0.0323640734543031	0.0210615847932058	1.53663999039347	0.124381493899629	0.487858287172661	0.311706313318718	Braak
PEX16	AIF1	0.0234706546161922	0.0273225412473301	0.859021655552838	0.390328568521198	0.798253605580783	0.0978591111470499	Braak
PEX16	HSPA1A	-0.0477314902389212	0.0294268023414001	-1.62204135145763	0.104794494386864	0.704974564794503	0.151826551900325	Braak
PEX16	PICALM	0.00608903153900577	0.0261978242297855	0.232425085594813	0.816207866852748	0.936155610471903	0.0286519555864377	Braak
PEX16	CD163	0.00763823616538707	0.0290543967873561	0.262894329601469	0.792632026957183	0.954107961890867	0.0204024800122564	Braak
PEX16	GPNMB	-0.0423701196752614	0.0344411194999691	-1.23021900247172	0.218615105857948	0.627257536670081	0.202554111815561	Braak
PEX16	ERN1	0.00952326001177286	0.0336456736827843	0.283045603472213	0.777141879205344	0.929589037228763	0.0317090066180393	Braak
PEX19	AIF1	0.0417224825232609	0.0286803473014502	1.45474118861703	0.145740925171816	0.611880568585757	0.213333338419592	Braak
PEX19	HSPA1A	-0.00363638022385643	0.0347412846691717	-0.104670286619632	0.916637440258993	0.984914355395592	0.00660153254423898	Braak
PEX19	PICALM	0.0185593538100065	0.0215180861438222	0.862500209635737	0.388412317777678	0.692170262287146	0.159787063236091	Braak
PEX19	CD163	0.0492221362574778	0.0295428252846987	1.66612826576785	0.0956878697766846	0.503503046591975	0.297997897277036	Braak
PEX19	ERN1	0.0791364503172834	0.0386789410652656	2.04598285624602	0.0407580574217426	0.317356258194668	0.49845293307521	Braak
PEX2	AIF1	0.0125622286610531	0.0187521057336039	0.669910293783248	0.502914977314752	0.851045634782945	0.0700471515452117	Braak
PEX2	HIF1A	0.0919627490982867	0.0399580858830617	2.30148034036009	0.0213644953724978	0.185375090348926	0.731948624295157	Braak
PEX2	HIST	0.0303562774151886	0.0341520340273468	0.88885708508258	0.374079891824338	0.860423141847977	0.0652879173899686	Braak
PEX2	HSPA1A	0.00774420551669477	0.0235720921598391	0.328532803290535	0.742508845964986	0.967174840570069	0.0144950094422641	Braak
PEX2	IFI44L	-0.0103962699007536	0.0377235900767108	-0.275590681576511	0.782862467629085	0.959609469540396	0.017905475013452	Braak
PEX2	TMEM163	0.0186964281446425	0.0391681169845478	0.477337936669727	0.633121500888444	0.939197515302514	0.0272430650443258	Braak
PEX2	FRMD4A	-0.0365194862530879	0.0337628138567282	-1.08164818276277	0.279408886031377	0.555923331694952	0.254985098557708	Braak
PEX2	PICALM	-0.00211377728060061	0.00929902644104849	-0.227311675474952	0.820181395004947	0.938792875022173	0.0274302151432107	Braak
PEX2	CD163	0.0128803582218592	0.0210083582907472	0.613106366694638	0.539806010734239	0.87286865697071	0.0590511009041031	Braak
PEX2	GPNMB	0.0295670134197599	0.0299821859002949	0.986152694739613	0.324058188718386	0.718786280197536	0.14340022106135	Braak
PEX2	MKI67	0.0424261379382918	0.0368251308427883	1.15209741193901	0.24928104652512	0.802168339046144	0.0957344832779602	Braak
PEX2	ERN1	-0.027592665723591	0.0238588491577862	-1.15649608835329	0.247478298642356	0.625136474694807	0.20402516067719	Braak
PEX26	AIF1	0.00518391007542979	0.0186320973103171	0.278224720979711	0.780839859148113	0.949060523891354	0.0227060906771486	Braak
PEX26	HIST	0.00672933202218941	0.0356850330534551	0.188575754213512	0.850425337179909	0.981044692833893	0.00831120728976377	Braak
PEX26	HSPA1A	-0.00601079109752011	0.0238081435295823	-0.252467862101534	0.800679452002161	0.972438821824326	0.0121377115239588	Braak
PEX26	TMEM163	-0.008203626504433	0.0459828293974505	-0.1784063010461	0.858403901170319	0.979650394778648	0.00892888217192109	Braak
PEX26	FRMD4A	-0.0328256336021473	0.0330955150618573	-0.991845376655854	0.32127295846248	0.596738990041923	0.224215585070515	Braak
PEX26	PICALM	0.013247663424482	0.0156213034139696	0.8480510923714	0.396409517260367	0.698318727136955	0.15594631112641	Braak
PEX26	CD163	0.0281715864105858	0.0236148432352317	1.19296097500896	0.232884657097022	0.678183481741137	0.168652792375743	Braak
PEX26	GPNMB	0.0670455571051135	0.0311633902786264	2.15142051316211	0.0314430235197193	0.282390428312924	0.549150027879897	Braak
PEX26	ERN1	-0.0268410141802921	0.0238536203567908	-1.12523859182872	0.260487943769571	0.637508374584558	0.195514105777187	Braak
PEX3	AIF1	0.0138236818720278	0.0234191887430616	0.590271594105638	0.55500858023877	0.874807733816303	0.0580873861980748	Braak
PEX3	HIF1A	0.0179426275713388	0.0363975639966752	0.492962319483188	0.622039211967509	0.862232670579023	0.0643755254587277	Braak
PEX3	HIST	0.0489603287982439	0.039433969918293	1.24157747494583	0.214392496816043	0.760646470836779	0.118817145383191	Braak
PEX3	HSPA1A	-0.00277242032218833	0.0226310836447663	-0.12250497438418	0.902499106677978	0.982333808773789	0.00774090867518395	Braak
PEX3	IFI44L	-0.0284692835635757	0.0381395587807322	-0.746450259879727	0.455395467928058	0.839637422824491	0.0759082130577422	Braak
PEX3	TMEM163	0.0485944248826277	0.0430648982105446	1.12839985468093	0.259151089140175	0.814973333315931	0.0888566015461749	Braak
PEX3	FRMD4A	0.0137535919781586	0.0347715812218273	0.395541171694688	0.69244354292945	0.862232854355046	0.064375432893337	Braak
PEX3	PICALM	0.00267490962898398	0.00899255274413166	0.297458319688986	0.766116624669694	0.915124871209406	0.0385196412591779	Braak
PEX3	CD163	-0.0110946635848397	0.0242527285089881	-0.45746042886383	0.647340138534635	0.91092499270437	0.0405173821880466	Braak
PEX3	GPNMB	-0.0175565882690646	0.0334651016368418	-0.524623784490064	0.59984474919101	0.885535595936173	0.0527939767574207	Braak
PEX3	ERN1	-0.0268310205133481	0.0231805757213993	-1.15747860777154	0.247076874368766	0.624706982726892	0.204323639655372	Braak
PEX5	AIF1	-0.0405857048838847	0.0290309546570769	-1.39801482118988	0.162108616518925	0.632364559207021	0.199032478037949	Braak
PEX5	HSPA1A	-0.00708543379112737	0.0376487563095596	-0.188198349312492	0.850721166427055	0.977931782555485	0.00969143917254448	Braak
PEX5	PICALM	-0.0316296234108368	0.0239350976337961	-1.32147459328414	0.186343168522742	0.483353567478741	0.315735071670009	Braak
PEX5	CD163	0.00221247691018856	0.0302694856922308	0.0730926495641261	0.941732390812231	0.98894754076638	0.00482674516716535	Braak
PEX5	ERN1	0.0114765676741496	0.0348243451373173	0.329555879052309	0.741735565089029	0.917240163921157	0.0375169367294627	Braak
PEX5L	FRMD4A	-0.0127645092080613	0.0141726350855282	-0.900644737625068	0.367777239901124	0.63928891320087	0.194302827206109	Braak
PEX5L	PICALM	0.0143386568096164	0.0121641036044804	1.17876806017461	0.238490545887594	0.547347749622691	0.261736663143672	Braak
PEX5L	CD163	0.0211332859633363	0.0126547068276228	1.66999411769907	0.0949205274303889	0.500973923772875	0.300184879035503	Braak
PEX6	AIF1	0.0226549761517456	0.0308276088140305	0.734892423490032	0.46240501297838	0.830497344212183	0.0806617520095022	Braak
PEX6	HIST	-0.0150350712913686	0.0378587024797216	-0.397136465504117	0.691266830757918	0.946088459055271	0.0240682552646774	Braak
PEX6	HSPA1A	-0.0164596260978946	0.0342912770430268	-0.479994550137109	0.631231268244581	0.945249473070824	0.0244535560627528	Braak
PEX6	FRMD4A	-0.0232365382390066	0.0413288427518438	-0.562235395230608	0.573955648663661	0.792992072280149	0.100731154400171	Braak
PEX6	PICALM	0.00571154185822636	0.0219883042679526	0.259753630322044	0.795053821056264	0.927556369874443	0.0326596877705852	Braak
PEX6	CD163	0.0350855020524001	0.0277667481427292	1.26357979955198	0.206380887826033	0.6525412776227	0.185392011075103	Braak
PEX6	GPNMB	-0.00540915620791727	0.03391059026563	-0.15951229882895	0.873265269313854	0.972369080963857	0.0121688591461323	Braak
PEX6	ERN1	-0.0286044413200796	0.0289008756150519	-0.989743068724952	0.322299718042346	0.688101463886449	0.162347518222303	Braak
PEX7	AIF1	-0.00829550567075707	0.0259023797329989	-0.320260368208131	0.748770963779947	0.938766356099582	0.0274424832214236	Braak
PEX7	HSPA1A	-0.013218927596809	0.0310814821640531	-0.425299138793877	0.670618621288343	0.953970807118429	0.020464915129618	Braak
PEX7	FRMD4A	-0.0440729502310125	0.0372670342228013	-1.1826256408686	0.236957545904247	0.506133825322747	0.295734637478548	Braak
PEX7	PICALM	-0.0486421443278209	0.0218199686356115	-2.2292490488934	0.0257973386619872	0.151779638667504	0.818786485406647	Braak
PEX7	CD163	-0.0235559439048968	0.029474776999423	-0.799189893967914	0.424180310990078	0.821655272971996	0.0853103533210565	Braak
PEX7	GPNMB	-0.0818279843204352	0.0391502428064026	-2.0901015793203	0.0366086758477793	0.302984018111509	0.518580279184288	Braak
PEX7	ERN1	-0.00898122994733252	0.0248722027237296	-0.361095076583783	0.718028373630405	0.908057609527135	0.0418865978378663	Braak
PFAS	AIF1	-0.0261621451695711	0.0341579108918257	-0.765917601120972	0.443725332267519	0.821271372234521	0.0855133154866592	Braak
PFAS	HSPA1A	-0.0428319080200054	0.0282613990479944	-1.51556219659426	0.12963009211192	0.740352044307262	0.130561720074779	Braak
PFAS	PICALM	-0.0290564732968637	0.0286265170510867	-1.01501950953411	0.310096527736274	0.619132493530831	0.208216402592132	Braak
PFAS	CD163	-0.040026795504748	0.0404613763611051	-0.98925936546304	0.322536259606941	0.755086571247372	0.122003253324909	Braak
PFAS	ERN1	-0.0679255675841725	0.0296046295023697	-2.294423835932	0.0217661653151357	0.248140562420105	0.605302237761895	Braak
PFDN1	AIF1	-0.00201929556070445	0.019358931784796	-0.104308212000124	0.91692476123156	0.983657581635253	0.00715605633176485	Braak
PFDN1	CCL3	-0.0610800767081774	0.0428271326783812	-1.42620046891466	0.153810484335914	0.914316089864227	0.0389036375789662	Braak
PFDN1	HIF1A	-0.0174256587290438	0.0392980322293059	-0.44342318789308	0.657459666903322	0.877738588688582	0.0566348080053569	Braak
PFDN1	HIST	-0.0245950106277573	0.026641248596865	-0.923192865316813	0.355906706283509	0.847518473014178	0.0718508268821819	Braak
PFDN1	HSPA1A	-0.025039277103224	0.0213268157597721	-1.17407480728814	0.24036506326229	0.814440642920364	0.089140561928218	Braak
PFDN1	IFI44L	-0.0751675241788154	0.0327384580392976	-2.29600074898421	0.021675838551133	0.294650862698817	0.530692283010076	Braak
PFDN1	TMEM163	-0.0914921743546195	0.0339914868551767	-2.69162025022409	0.00711058591733231	0.345686086393693	0.461318100133746	Braak
PFDN1	FRMD4A	-0.0288332165448227	0.0119023094734954	-2.42248923278542	0.0154145825583119	0.0919430509328006	1.03648108921638	Braak
PFDN1	PICALM	-0.0189092976168607	0.00876235971599685	-2.15801430547747	0.0309267195830053	0.170502607228867	0.768268975636572	Braak
PFDN1	CD163	-0.00912388767117599	0.00982905900365308	-0.928256475801498	0.353274545301204	0.779155885695272	0.10837564435001	Braak
PFDN1	GPNMB	0.0109327079229362	0.0293214268242784	0.372857296080959	0.709254656559986	0.921848412843889	0.0353404877076506	Braak
PFDN1	MKI67	-0.0998976274978458	0.0430361591514251	-2.32124867710314	0.0202734264173032	0.463689924177073	0.333772341071719	Braak
PFDN1	ERN1	-0.00972197011102994	0.0230586731237506	-0.421618800824069	0.673303281104971	0.888970598062496	0.0511126027084998	Braak
PFDN2	AIF1	0.0200950665973864	0.0219117941681945	0.917089054558335	0.359095976144411	0.782806633174647	0.1063455029694	Braak
PFDN2	CCL3	0.00269888471256149	0.0416500659883815	0.0647990500978884	0.948333997774678	0.999664149370813	0.00014588257374824	Braak
PFDN2	HIF1A	-0.00705130190341804	0.0376220435218354	-0.187424744733112	0.85132762286373	0.954859228011775	0.0200606504100288	Braak
PFDN2	HIST	0.0341003402818166	0.0325914675685215	1.04629655630336	0.295424134868108	0.814580779492275	0.0890658415602643	Braak
PFDN2	HSPA1A	-0.0370175972395202	0.0259135937578646	-1.42850110198573	0.153147677661122	0.765377416271841	0.116124356500361	Braak
PFDN2	IFI44L	0.0378748779051662	0.0374034237842336	1.01260457127273	0.311249075512678	0.777908624768275	0.109071413408139	Braak
PFDN2	TMEM163	0.0276494759177179	0.0381261625743325	0.725210040842982	0.468323183895755	0.904095803962374	0.0437855463745898	Braak
PFDN2	FRMD4A	0.0143483392887588	0.0355938790321105	0.40311254853158	0.686865429630912	0.859518783514174	0.0657446280084356	Braak
PFDN2	PICALM	-0.00143922098973627	0.022548318420623	-0.0638283069667822	0.949106938509313	0.984328435635202	0.00685996865729069	Braak
PFDN2	CD163	9.37273550254635e-05	0.0233684286190741	0.00401085398394996	0.99679981011079	0.999183411647108	0.000354784691893992	Braak
PFDN2	GPNMB	0.0380722273458786	0.0256111756846411	1.48654742814912	0.13713438156659	0.522738218465106	0.28171574657964	Braak
PFDN2	MKI67	-0.0981673300634191	0.0414713458876858	-2.36711223043688	0.0179274954959463	0.443823781905598	0.352789430194034	Braak
PFDN2	ERN1	0.0147330222826414	0.0222730354311605	0.661473481159625	0.508308715780233	0.805409157710465	0.0939834366599118	Braak
PFDN4	AIF1	0.0138902642678574	0.0248623511441691	0.558686673971904	0.576375575559986	0.884118635336518	0.0534894553318674	Braak
PFDN4	HIST	-0.00766363927669655	0.0373984063434704	-0.204918872914342	0.837635509651468	0.979284341585896	0.00909118965526352	Braak
PFDN4	HSPA1A	-0.0204539836355633	0.0357513773541322	-0.572117360205683	0.567242468774247	0.929396433566866	0.0317989984002987	Braak
PFDN4	IFI44L	-0.0180363550788748	0.0405917173373564	-0.444335846374157	0.656799788319039	0.921600880720556	0.0354571188905954	Braak
PFDN4	FRMD4A	0.0269423257605223	0.040653187099265	0.662735880823706	0.507499725429358	0.749946289649908	0.124969839200222	Braak
PFDN4	PICALM	0.00574001005198678	0.0259594694272826	0.221114305439317	0.825003431794301	0.941069915468358	0.0263781100752322	Braak
PFDN4	CD163	-0.0311981951141655	0.0280606183287488	-1.11181424260356	0.266218026817547	0.709221513135304	0.149218099221365	Braak
PFDN4	GPNMB	0.00184438767340487	0.0300291166305382	0.0614199776868965	0.95102474250128	0.99155354982944	0.00368382632259295	Braak
PFDN4	ERN1	0.00277297294458829	0.0331881162256612	0.0835531889105599	0.933411686565667	0.977793541353132	0.00975283572012659	Braak
PFDN5	AIF1	0.0441601143019844	0.0291037629293998	1.51733349426699	0.129182505758033	0.589777267990666	0.229311970638869	Braak
PFDN5	CCL3	-0.00401866612080308	0.0470662015277148	-0.0853832684678558	0.931956694412185	0.999664149370813	0.00014588257374824	Braak
PFDN5	HIF1A	0.00210372532500284	0.0454701421835399	0.0462660819601393	0.963098173020956	0.988925030629439	0.00483663056463931	Braak
PFDN5	HIST	-0.033213346755698	0.0388041503615503	-0.855922535250453	0.39204062906593	0.869487393641026	0.0607367102821175	Braak
PFDN5	HSPA1A	-0.0387316626023117	0.0525352062094953	-0.737251557514801	0.460969385290772	0.900762844958357	0.045389536083263	Braak
PFDN5	IFI44L	0.0320284211546981	0.0368813843337305	0.868417000427121	0.385166091460269	0.811098508776379	0.090926397058947	Braak
PFDN5	TMEM163	-0.0187094467404237	0.04334417866775	-0.431648431588447	0.66599695263862	0.949622558550173	0.0224489771437209	Braak
PFDN5	FRMD4A	-0.013691607834341	0.0452958158119348	-0.30227091816135	0.76244554599593	0.900143882231462	0.0456880658219999	Braak
PFDN5	PICALM	-0.00017052766436925	0.0361286031871573	-0.00472001819405706	0.996233984339833	0.998514565761443	0.000645595506668255	Braak
PFDN5	CD163	-0.0139494227496316	0.0372411546650528	-0.374570092551986	0.707980218967365	0.933989288868486	0.0296581042966573	Braak
PFDN5	GPNMB	0.0246630724330366	0.0321590520340522	0.76690918646861	0.443135511380832	0.808719958183228	0.0922018389199394	Braak
PFDN5	MKI67	-0.0629093124409062	0.0471956012865608	-1.33294863771171	0.182548659732042	0.760696052267107	0.118788837567854	Braak
PFDN5	ERN1	-0.0147666603295833	0.051460090272672	-0.286953642159177	0.774147816277575	0.92860112507715	0.0321707944858022	Braak
PFDN6	AIF1	0.00999074461173388	0.0229687275571412	0.434971618992783	0.663583028085007	0.914753623923671	0.0386958613199714	Braak
PFDN6	CCL3	0.0195164390913992	0.0521152434783777	0.374486192307563	0.708042627468929	0.99166136979238	0.00363660439568349	Braak
PFDN6	HIF1A	-0.0504712623684897	0.0518083747617631	-0.974191192072285	0.32996161717013	0.676971843192968	0.16942939423985	Braak
PFDN6	HIST	-0.0248004290262793	0.0407868803627102	-0.608049176738542	0.543154858565568	0.911589089514987	0.0402008813764711	Braak
PFDN6	HSPA1A	-0.0587834565025332	0.0408713054538675	-1.4382573751867	0.150361041218712	0.764856100608989	0.116420264963962	Braak
PFDN6	IFI44L	0.0414148616973681	0.0446702791847546	0.927123412998557	0.353862461261833	0.801714720708575	0.0959801420184163	Braak
PFDN6	TMEM163	-0.021218901750113	0.0465678511714043	-0.455655591064566	0.648637661009442	0.945804790498928	0.0241984906145437	Braak
PFDN6	FRMD4A	0.00446340125673748	0.0473446805096254	0.0942746092843535	0.924891018924692	0.972269044145189	0.0122135414320669	Braak
PFDN6	PICALM	-0.00630815729513825	0.0269939968182669	-0.233687413449997	0.815227659850279	0.936155610471903	0.0286519555864377	Braak
PFDN6	CD163	0.0151874677243148	0.0335215711537063	0.453065509807872	0.650501570053754	0.911476176919486	0.0402546779334336	Braak
PFDN6	GPNMB	0.0550875742817429	0.0346154597504504	1.59141535830753	0.11151613018583	0.481624998081529	0.31729097970888	Braak
PFDN6	MKI67	-0.141060484176264	0.0469444450521677	-3.00483867728138	0.00265721744550517	0.268123739616245	0.571664731977947	Braak
PFDN6	ERN1	-0.0161857302134073	0.0381026198656865	-0.424793105315665	0.67098750423104	0.888379357185955	0.0514015414837484	Braak
PFKFB2	AIF1	-0.0197456106869319	0.0288827828607217	-0.68364640561642	0.494198473800237	0.847049737354954	0.07209108786928	Braak
PFKFB2	HIF1A	0.0791865505840363	0.0453641902480153	1.74557399021359	0.0808850051218913	0.363303787898058	0.439730074048519	Braak
PFKFB2	HIST	-0.0208532766674814	0.0399862583717568	-0.521511076970647	0.60201079114565	0.926787120163098	0.0330200103600105	Braak
PFKFB2	HSPA1A	-0.00668784091002599	0.0254569422442614	-0.262711870336022	0.792772666875968	0.972339560028182	0.0121820444420628	Braak
PFKFB2	FRMD4A	0.00293928664249131	0.0383555161634653	0.0766326968450777	0.938915747104812	0.97832311198681	0.00951768654411965	Braak
PFKFB2	PICALM	0.016069193142996	0.010095081763762	1.59178434796626	0.111433168222609	0.364098175274619	0.438781497583907	Braak
PFKFB2	CD163	-0.00248919527952947	0.0351275757963568	-0.0708615730832081	0.943507926697603	0.98894754076638	0.00482674516716535	Braak
PFKFB2	GPNMB	0.0365567394037831	0.0378783226547282	0.96510977365625	0.334489832097676	0.726038566173022	0.139040309559851	Braak
PFKFB2	ERN1	-0.0492392979707947	0.0294825834197124	-1.67011476809297	0.0948966588066007	0.434502919083614	0.362007301522226	Braak
PFKFB3	AIF1	-0.0617815584907229	0.0207910456479394	-2.97154647904137	0.00296304020286553	0.141960582853707	0.847832226219141	Braak
PFKFB3	CCL3	-0.0194525350463591	0.0399189971667192	-0.487300193567409	0.6260456105686	0.99166136979238	0.00363660439568349	Braak
PFKFB3	HIF1A	-0.00858048306147636	0.019777499089197	-0.433850762564981	0.664396816502879	0.880626100316055	0.0552084469082235	Braak
PFKFB3	HIST	-0.0380277068898014	0.0174650549894143	-2.17735969986068	0.0294537400718318	0.447819857751076	0.34889665233693	Braak
PFKFB3	HSPA1A	-0.0340689737052097	0.0328543014877801	-1.03697148204114	0.299749147969706	0.847320331705861	0.071952372441549	Braak
PFKFB3	IFI44L	-0.0401716773923237	0.0182737986453376	-2.19832111385188	0.0279262308267424	0.327367492981877	0.484964447463779	Braak
PFKFB3	TMEM163	-0.00529421051741606	0.0201990573214499	-0.262101861149432	0.793242911938453	0.974155821935647	0.011371569616038	Braak
PFKFB3	FRMD4A	-0.0333891778344958	0.0112208793370234	-2.9756293452268	0.00292388019275088	0.0319851185458011	1.49505203532654	Braak
PFKFB3	PICALM	-0.0122571850414943	0.0101623060285259	-1.20614209088843	0.227762707871222	0.535420701188098	0.271304841520477	Braak
PFKFB3	CD163	-0.0135618208795882	0.0141826524191074	-0.956225992065999	0.338958070887746	0.766753955664733	0.115343974825184	Braak
PFKFB3	GPNMB	0.011244476533804	0.0169146970722825	0.664775519523191	0.50619408271664	0.841518311419058	0.0749364293474225	Braak
PFKFB3	MKI67	-0.00763955773181479	0.020967851263224	-0.364346238243973	0.715599476026177	0.948683659266368	0.0228785799205987	Braak
PFKFB3	ERN1	-0.0265841997679583	0.03789200921012	-0.701577992883479	0.482942379957117	0.789976111110345	0.10238604158275	Braak
PFKFB4	AIF1	-0.0507733536510699	0.0426140288024291	-1.19147039315315	0.233468972784569	0.697181933473309	0.156653875570234	Braak
PFKFB4	HIF1A	-0.0339745326823928	0.0927375564919107	-0.366351389529616	0.714102887598263	0.900257982385856	0.0456330191477235	Braak
PFKFB4	HSPA1A	-0.0200340710144559	0.0551681464783426	-0.36314562466442	0.716496104030649	0.961627565407667	0.0169930959519267	Braak
PFKFB4	PICALM	-0.0792327898784112	0.0355208801292747	-2.23059759752719	0.0257077960931473	0.151507303054847	0.819566432508354	Braak
PFKFB4	CD163	0.0108463720010148	0.0388036494022237	0.279519379442524	0.779846267826531	0.95101224059324	0.0218138931699599	Braak
PFKFB4	ERN1	-0.0264588470841107	0.0368650196040294	-0.717722311511228	0.472928523423081	0.784810436416233	0.105235230337787	Braak
PFKL	AIF1	0.0117803281460407	0.0233086788641448	0.505405227585081	0.613274247940949	0.898847694853442	0.046313891012477	Braak
PFKL	HIF1A	-0.0074977252996161	0.0449433823533125	-0.166826013242047	0.867506949900943	0.962131667529297	0.0167654907807575	Braak
PFKL	HIST	-0.0280287040495295	0.0359237403973625	-0.780227886614707	0.435256750739535	0.880863955403388	0.0550911608046616	Braak
PFKL	HSPA1A	0.0168973395957537	0.0270719400102632	0.624164340987301	0.532519662627533	0.919217047983368	0.0365819297326878	Braak
PFKL	IFI44L	-0.0159219551940037	0.0389743258086576	-0.408524198011064	0.682888868958829	0.931629738502123	0.0307566568255965	Braak
PFKL	TMEM163	-0.0353609681762333	0.0451393248285664	-0.783373883205606	0.433407588124295	0.891857869217134	0.0497043513783299	Braak
PFKL	FRMD4A	0.0447166504939753	0.0350165562768068	1.27701451109267	0.201597124220126	0.46370791023953	0.3337554955554	Braak
PFKL	PICALM	0.000232413966605226	0.00890920907397177	0.026086935964296	0.979187997108112	0.994904996481536	0.00221838807206712	Braak
PFKL	CD163	0.0148817852756162	0.0237134762816278	0.627566582768212	0.530287905717162	0.869313017289229	0.0608238171025873	Braak
PFKL	GPNMB	0.0487503270302971	0.0280303975172464	1.73919499358874	0.0820004697852422	0.431128858850048	0.365392905422971	Braak
PFKL	MKI67	0.00466635434063758	0.0451092791832358	0.10344555322382	0.917609359799137	0.985136429029682	0.00650362100304165	Braak
PFKL	ERN1	0.0108212037602904	0.0246961854646284	0.438173084494741	0.661260818204815	0.884059626319018	0.0535184425570225	Braak
PFKM	AIF1	0.0375264392274289	0.0376204939970468	0.997499906045218	0.318521919383249	0.758498042448241	0.120045535714461	Braak
PFKM	HSPA1A	0.0127119852760274	0.0360243077280441	0.3528724374662	0.724184075009576	0.963250067195034	0.0162609520191593	Braak
PFKM	PICALM	0.0674014759982114	0.0335625960831087	2.00823189693997	0.0446186549776093	0.213055389301008	0.671507475713298	Braak
PFKM	ERN1	0.0151048491589261	0.03778559085709	0.399751567100131	0.689339506707244	0.895673577437876	0.0478502373766803	Braak
PFKP	AIF1	0.104377074698135	0.0623990593262794	1.67273474672681	0.09437952573037	0.531408306486154	0.274571661380566	Braak
PFKP	HIF1A	-0.0220201591085918	0.0902063240761334	-0.244108817581425	0.807146543652056	0.941529672386431	0.0261659886046935	Braak
PFKP	HSPA1A	-0.07904047732402	0.0657120679376486	-1.20283046637671	0.229041932471919	0.811898640541835	0.0904981857847236	Braak
PFKP	FRMD4A	0.131253876284776	0.0751408914498349	1.74677028382613	0.0806771931679267	0.270235259429427	0.568257986266624	Braak
PFKP	PICALM	0.0772291481626873	0.0566843466750514	1.36244223833805	0.173058361423807	0.466754085891003	0.33091187161745	Braak
PFKP	CD163	0.109021711862312	0.0615934380325725	1.77002153711014	0.0767235530050819	0.454228470556774	0.342725648147558	Braak
PFKP	GPNMB	0.00619995807086746	0.0451190021074814	0.137413457329975	0.890703994539273	0.978416860930289	0.00947607176705987	Braak
PFKP	ERN1	0.154919679118285	0.0583339428876605	2.65573817659865	0.00791350287459107	0.165680116843576	0.780729607834412	Braak
PFN1	AIF1	0.0181652093006811	0.0295678319252313	0.614357161749831	0.538979337132402	0.867342037813165	0.0618096039753523	Braak
PFN1	CCL3	0.0226023403699584	0.0495092114467788	0.456527981550571	0.648010354110927	0.99166136979238	0.00363660439568349	Braak
PFN1	HIF1A	-0.0472202190935433	0.0567018802631754	-0.832780480548017	0.40496854525791	0.736630490235952	0.132750309011958	Braak
PFN1	HIST	-0.0504619937563043	0.0378392844800116	-1.33358741978751	0.182339108092361	0.730797360550071	0.136203029875342	Braak
PFN1	HSPA1A	-0.0501380673214554	0.0419903346833308	-1.19403828761001	0.232462991376098	0.813662234636928	0.0895558409042369	Braak
PFN1	IFI44L	-0.0188202801251155	0.0376873975986391	-0.499378607287948	0.617512687058584	0.907984365463148	0.0419216295092452	Braak
PFN1	TMEM163	-0.0747855483976686	0.0445672355611248	-1.67803875326974	0.0933395338863519	0.698544006635133	0.155806229153532	Braak
PFN1	FRMD4A	-0.061364955669078	0.0422822786948827	-1.45131619116131	0.146691834782614	0.38644264307698	0.4129149561924	Braak
PFN1	PICALM	-0.01703929189079	0.0344442418607979	-0.494692028921763	0.620817529043703	0.84787504486499	0.071668146946391	Braak
PFN1	CD163	-0.0190393642780669	0.0308490101811438	-0.617179098008938	0.537116600875603	0.871450042170456	0.0597575047462825	Braak
PFN1	GPNMB	-0.0187273671606946	0.0360281082415291	-0.519798792519109	0.60320382103088	0.885850122707722	0.0526397503331104	Braak
PFN1	MKI67	-0.136014873606491	0.0571345605800282	-2.38060592793	0.0172841908813933	0.442172367754407	0.354408400849898	Braak
PFN1	ERN1	-0.00279818539764062	0.0531986770155082	-0.0525987779136858	0.958051590708144	0.985328245338899	0.00641906758173062	Braak
PFN4	ERN1	-0.0426942005380843	0.04713030415996	-0.905875769296553	0.365001610830475	0.715719610000278	0.14525708338933	Braak
PGAM1	AIF1	0.00201498393350452	0.0296467432960032	0.0679664512687359	0.945812340514959	0.990018786865115	0.00435656403433173	Braak
PGAM1	CCL3	-0.0553386412212955	0.0531974442453662	-1.04024999708733	0.298223768611655	0.931714753605235	0.0307170274491263	Braak
PGAM1	HIF1A	-0.0744994568101965	0.0572230565289516	-1.30191327288685	0.192946034641555	0.543480505458329	0.264816029358214	Braak
PGAM1	HIST	-0.0133700279376473	0.0402708395227337	-0.332002712039306	0.739887211143224	0.957043806708617	0.019068182832978	Braak
PGAM1	HSPA1A	-0.017392589080565	0.0390427377269761	-0.445475652916311	0.655976050854597	0.949519146536328	0.0224962735270287	Braak
PGAM1	IFI44L	-0.092881162105757	0.0476001987621519	-1.95127677028965	0.0510241308654885	0.419867852798112	0.376887375866587	Braak
PGAM1	TMEM163	0.00837917178580964	0.0456739585570939	0.183456219923119	0.854440067172052	0.979650394778648	0.00892888217192109	Braak
PGAM1	FRMD4A	-0.0243510585975716	0.0442275649438529	-0.550585559672693	0.581917810083451	0.797738164812524	0.0981396302491384	Braak
PGAM1	PICALM	-0.00230400066820682	0.0309073984584541	-0.0745452798721921	0.940576513239372	0.982350825399496	0.0077333856086145	Braak
PGAM1	CD163	0.000685874648324964	0.0334927833733857	0.0204782815652753	0.983661837243972	0.996684056314707	0.00144248897486272	Braak
PGAM1	GPNMB	0.0510719738341361	0.037433108814957	1.36435298726056	0.172456496643334	0.568918577815546	0.244949884282776	Braak
PGAM1	MKI67	-0.0592049319926886	0.0456669502192171	-1.29645031491012	0.194820387078793	0.774544968536405	0.11095336290118	Braak
PGAM1	ERN1	-0.0409074139277953	0.0332407322003108	-1.23064118086463	0.21845709598744	0.59677605132133	0.224188613463813	Braak
PGAP1	AIF1	-0.0337972837691124	0.0488999359782254	-0.691151902206211	0.489470086270339	0.844579274463961	0.0733595801410128	Braak
PGAP1	HSPA1A	-0.0522627305286308	0.0417659862073576	-1.25132279336491	0.21081673275301	0.803429496771154	0.0950522278074996	Braak
PGAP1	PICALM	0.0166938636154266	0.0346369952657357	0.481966275866337	0.629829903459908	0.852623913533592	0.0692424908654769	Braak
PGAP1	CD163	0.0161232109496337	0.0398084653383121	0.405019656312058	0.685463062444264	0.924403739485672	0.0341383063401508	Braak
PGAP1	ERN1	-0.0344234828790408	0.0419001061148316	-0.821560756545572	0.411326931921931	0.743760991372935	0.128566603169488	Braak
PGAP2	AIF1	-0.0302596996802939	0.0265851087497735	-1.13821989464503	0.255028673359498	0.714347331137862	0.146090573491594	Braak
PGAP2	HSPA1A	-0.0611754193849943	0.0303366558606699	-2.01655118698516	0.0437423713783456	0.597607909672461	0.223583663026041	Braak
PGAP2	PICALM	-0.0404941870149565	0.0222928064680974	-1.81646878211169	0.0692984924896928	0.276247556556029	0.558701554678513	Braak
PGAP2	CD163	-0.0634796532620587	0.0274165184371875	-2.31537981044141	0.0205921554390879	0.234108993868108	0.630581901500897	Braak
PGAP2	ERN1	0.0120532763061377	0.0317615879317249	0.379492244910662	0.704322362042026	0.901597737581133	0.0449871867548319	Braak
PGAP3	AIF1	0.00240040714201754	0.0373634961044416	0.0642447145552899	0.94877537384266	0.991503727629389	0.00370564869435073	Braak
PGAP3	HSPA1A	-0.09688825018902	0.0394348947993815	-2.4569166643381	0.0140135190179561	0.459486961736497	0.337726807512321	Braak
PGAP3	PICALM	-0.0328449321597349	0.0287150842407935	-1.14382154982761	0.252697650841573	0.562684368486873	0.24973514948825	Braak
PGAP3	CD163	-0.10811013725202	0.0363951608289445	-2.97045362047258	0.00297360302480361	0.0807581748173203	1.09281350493052	Braak
PGAP3	ERN1	-0.0436186659291278	0.0383468480142749	-1.13747721619494	0.255338843865373	0.632550779756821	0.198904604566439	Braak
PGAP4	ERN1	-0.0757652551418142	0.0530783445550086	-1.4274231002682	0.153457976292642	0.525549901898477	0.279386040643904	Braak
PGAP6	AIF1	-0.0177768093270264	0.0229271171047872	-0.77536173631331	0.438125938573924	0.817849270238017	0.0873267295019824	Braak
PGAP6	HSPA1A	-0.0473846927976026	0.0265008169704944	-1.78804649118402	0.073768507416973	0.67472209459975	0.17087506810817	Braak
PGAP6	FRMD4A	-0.0660702129062068	0.0352445540207721	-1.87462190235878	0.0608447578287976	0.226154086890599	0.645595559596163	Braak
PGAP6	PICALM	-0.0196498397328673	0.0201446329991025	-0.975437960758221	0.329343061406664	0.637767801182846	0.195337410652178	Braak
PGAP6	CD163	-0.0201357359094852	0.024016152916366	-0.838424704389833	0.401792219540891	0.808005751031077	0.0925855480964864	Braak
PGAP6	GPNMB	-0.0134489841709219	0.028330762526371	-0.474713102353077	0.634991477744417	0.895107539853812	0.0481247846176823	Braak
PGAP6	ERN1	-0.0386165221201492	0.0250367115217636	-1.542395936726	0.122977408367723	0.484184766140091	0.314988878845906	Braak
PGBD1	AIF1	0.0739253492515545	0.0298312564571341	2.47811718416156	0.0132077758546914	0.264430107028438	0.577689099216899	Braak
PGBD1	HSPA1A	-0.0371849973458315	0.0383689976897061	-0.969141744242325	0.332474472333732	0.856606330977008	0.067218720158666	Braak
PGBD1	FRMD4A	0.0196175011338707	0.0420698450282754	0.4663079010794	0.640995124052993	0.834858544451974	0.0783871036399632	Braak
PGBD1	PICALM	0.036133937152226	0.0212473404805177	1.70063341270209	0.0890118458886632	0.319191336521774	0.495948904764441	Braak
PGBD1	CD163	0.0542108386359943	0.0345751882827742	1.56791159581343	0.116901765215297	0.545535656391338	0.263176858516653	Braak
PGBD1	ERN1	0.0483545053708197	0.037471034993426	1.29045022053176	0.196894384897764	0.574958714548044	0.240363339115054	Braak
PGBD2	AIF1	-0.00574058936265922	0.0324934445007449	-0.176669154374434	0.859768270955987	0.969315082243892	0.0135350297218521	Braak
PGBD2	HSPA1A	0.0614796910582313	0.0403003394752963	1.52553779592645	0.12712501382461	0.739338316989629	0.13115678544872	Braak
PGBD2	PICALM	0.0424229082478108	0.0307874129640462	1.37793026966419	0.168224818203671	0.458188063112574	0.338956229402119	Braak
PGBD2	CD163	0.0459984884182104	0.035261774792955	1.30448591111189	0.192067960134768	0.639402748737564	0.194225501065597	Braak
PGBD2	ERN1	0.0526653442605093	0.0333690171924604	1.578270764067	0.11450341939105	0.470294660533211	0.327629951966501	Braak
PGBD4	PICALM	0.0517739483065327	0.0306351968588912	1.69001519869478	0.0910250469635463	0.322920727040157	0.490904078394824	Braak
PGBD4	ERN1	-0.0153513955401799	0.0329716325661972	-0.465594037825058	0.641506111437084	0.875486642463202	0.0577504756785107	Braak
PGBD5	AIF1	0.107890367786192	0.0674093687132099	1.60052482089258	0.109482205130571	0.557952237814422	0.253402976226286	Braak
PGBD5	HSPA1A	0.0956024685507625	0.0790672857552381	1.20912799317168	0.226613676164113	0.810493553937452	0.0912504348568321	Braak
PGBD5	PICALM	0.0870668043806386	0.071881336941078	1.21125744297172	0.225796753490869	0.533424524658734	0.272927021118748	Braak
PGBD5	CD163	-0.0285347413827136	0.0618569851111204	-0.461301845401188	0.644582061152837	0.910813925592985	0.0405703380020447	Braak
PGBD5	GPNMB	-0.0891210653540954	0.0539553050725297	-1.65175723192175	0.0985840504061157	0.460160200755057	0.337090946162624	Braak
PGBD5	ERN1	0.0679968694691783	0.0861063827550091	0.789684426329274	0.429712088708234	0.75661227322963	0.121126618167948	Braak
PGD	AIF1	0.00208353279172663	0.0214116880518698	0.0973081985259297	0.922481645419035	0.985121093106583	0.00651038185201914	Braak
PGD	HIF1A	0.0347425005822935	0.0440792567043693	0.788182541627334	0.430589939516679	0.752804350137245	0.123317879969824	Braak
PGD	HIST	-0.0194127029848553	0.0387647172698584	-0.500782782696823	0.616524004066086	0.931414284586205	0.0308571058177246	Braak
PGD	HSPA1A	-0.0326007000236865	0.0301852938141642	-1.08001930424771	0.28013358395056	0.835255966104194	0.0781804135804313	Braak
PGD	IFI44L	-0.0170256765702817	0.0436700885987238	-0.389870438018285	0.696632354651186	0.933292990951081	0.0299819957195815	Braak
PGD	TMEM163	-0.0118662550180286	0.0417344855412555	-0.284327334197005	0.776159540511995	0.972922939467098	0.0119215567404407	Braak
PGD	FRMD4A	-0.0231612040258122	0.0330141108157805	-0.701554682331208	0.48295692160979	0.73296091549331	0.134919183118957	Braak
PGD	PICALM	-0.00430103927378351	0.0208819244430391	-0.205969487415574	0.836814745778562	0.944609064140213	0.0247478914004466	Braak
PGD	CD163	-0.00993897700513378	0.0292805204042598	-0.339439902976856	0.73427836275714	0.941588468221251	0.0261388690033484	Braak
PGD	GPNMB	0.0117163790567013	0.0332343775017486	0.35253794225828	0.724434868717685	0.928904373355114	0.0320289924237919	Braak
PGD	MKI67	0.013334989365089	0.0411379695657513	0.324152832671421	0.745822329727472	0.951546586744844	0.0215699442440866	Braak
PGD	ERN1	-0.0371396725229021	0.0270149644302598	-1.37478147042465	0.169199204410869	0.54208604248581	0.26593177469585	Braak
PGF	ERN1	-0.109380712183537	0.0664187119743337	-1.64683579268754	0.0995918022025123	0.443677775903818	0.352932324819766	Braak
PGGHG	AIF1	-0.0245703294088146	0.0426366826264002	-0.576272071261025	0.564431297376743	0.879265015165758	0.0558802065220192	Braak
PGGHG	HIST	-0.0535006000012669	0.0533734284438179	-1.00238267544651	0.316158806155676	0.828413002847655	0.0817530929984465	Braak
PGGHG	HSPA1A	-0.0349004618781266	0.0360652345248484	-0.967703727368824	0.333192356061293	0.856606330977008	0.067218720158666	Braak
PGGHG	FRMD4A	-7.37730272107255e-05	0.0486306439365336	-0.00151700699885867	0.99878960400123	0.999686139655603	0.000136329210945514	Braak
PGGHG	PICALM	-0.0043869175834664	0.0310885680967166	-0.141110313277173	0.887782796361368	0.961968118672195	0.0168393210122677	Braak
PGGHG	CD163	-0.0152167911721146	0.0332986338983789	-0.456979443017191	0.647685821285568	0.91092499270437	0.0405173821880466	Braak
PGGHG	ERN1	0.0346182637930766	0.0418217134953668	0.827758140443283	0.407807485244361	0.741858805857379	0.129678743874599	Braak
PGGT1B	AIF1	0.000902331942165476	0.0177871145681315	0.0507295288794143	0.959541046293213	0.993998787177047	0.00261414550473622	Braak
PGGT1B	CCL3	0.0135049875465567	0.0449499062538482	0.300445288368105	0.763837523203055	0.994021810268928	0.00260408645225633	Braak
PGGT1B	HIF1A	0.0378338708120166	0.015239717692077	2.48258344258478	0.0130433515375288	0.138114600169611	0.859760409488408	Braak
PGGT1B	HIST	0.0446385855609352	0.0276648136845739	1.61355091958656	0.10662487000974	0.644329814821166	0.190891772250226	Braak
PGGT1B	HSPA1A	0.0166591055045758	0.0196261670742946	0.848821139732119	0.395980825248816	0.881312364304519	0.0548701369338686	Braak
PGGT1B	IFI44L	-0.0246590301946293	0.0148052822497517	-1.6655562372033	0.0958018337524381	0.539125379102337	0.268310223458568	Braak
PGGT1B	TMEM163	-0.0319794812224064	0.0152569702391622	-2.09605712806073	0.0360771235024801	0.569168717311928	0.244758977653383	Braak
PGGT1B	FRMD4A	-0.0179217049265721	0.00847640337436313	-2.11430534096292	0.0344891964918992	0.156797210747804	0.804661667210328	Braak
PGGT1B	PICALM	0.0215094502495527	0.0068962299803896	3.11901579714102	0.0018145623238288	0.0254571707594033	1.59418986430589	Braak
PGGT1B	CD163	0.00786861153012072	0.00858651900516325	0.916391325214463	0.359461683567887	0.784765358680386	0.105260175946659	Braak
PGGT1B	GPNMB	0.0183905123748492	0.0141622297781153	1.29856051363238	0.194094796418259	0.597840400196356	0.223414740033617	Braak
PGGT1B	MKI67	-0.0231475638637595	0.017179613626383	-1.34738559126914	0.177856078728008	0.756331734023249	0.121287677176215	Braak
PGGT1B	ERN1	0.00471152585841886	0.0226611774175447	0.207911785500214	0.835297846754687	0.947756043052967	0.0233034377575652	Braak
PGK1	AIF1	-0.0197655313677156	0.0356884012778901	-0.553836279014292	0.579690897355531	0.885861021452887	0.0526344071766932	Braak
PGK1	CCL3	-0.025312036942655	0.0399393198022936	-0.633762344174958	0.526235931329336	0.975631647723225	0.0107141204035749	Braak
PGK1	HIF1A	-0.0264221708511072	0.0256765642549704	-1.02903840984069	0.303461626012411	0.654790029259987	0.18389794237912	Braak
PGK1	HIST	-0.0357809888517865	0.0216187352621647	-1.65509167941047	0.0979059024358488	0.626670027696199	0.202961076191091	Braak
PGK1	HSPA1A	0.00757878963789333	0.0323252118978242	0.234454445707854	0.814632194690169	0.974663910687276	0.0111451144519659	Braak
PGK1	IFI44L	-0.0239817652145037	0.0366811737001787	-0.653789472783062	0.513247449698213	0.868584864422526	0.0611877427323076	Braak
PGK1	TMEM163	0.0154263181070149	0.0202980118831746	0.759991579264078	0.447259618342512	0.896175759661655	0.0476068073405811	Braak
PGK1	FRMD4A	-0.0115087075694101	0.0116599202510419	-0.987031413733872	0.323627238808778	0.599342562893295	0.222324879364557	Braak
PGK1	PICALM	0.00793585195486851	0.00988742727373227	0.802620513422286	0.422194108056056	0.718237687262708	0.143731810375622	Braak
PGK1	CD163	-0.0124396396873833	0.0125771393889038	-0.9890674900493	0.322630122279004	0.755086571247372	0.122003253324909	Braak
PGK1	GPNMB	-0.0199917304903011	0.0188320916878916	-1.06157780142687	0.288427395721957	0.69411437158644	0.158568963469602	Braak
PGK1	MKI67	-0.0201918844711449	0.0248058342004451	-0.813997397063254	0.415646442121369	0.869917575056643	0.0605218949605669	Braak
PGK1	ERN1	-0.0389401120541985	0.034921692779515	-1.11506942976832	0.264820670416459	0.640235876182518	0.193659993435328	Braak
PGLS	AIF1	0.0343107259346745	0.0288045437383967	1.19115672326856	0.233592065242318	0.697181933473309	0.156653875570234	Braak
PGLS	CCL3	0.0104446149337289	0.0475198140542174	0.219794945363469	0.82603085639712	0.994973710572208	0.00218839413292474	Braak
PGLS	HIF1A	-0.0417137727813356	0.0459914570305902	-0.906989590557885	0.364412301929239	0.705203030186793	0.151685830248813	Braak
PGLS	HIST	-0.0023769973510139	0.0334293790464266	-0.0711050405008343	0.943314156587867	0.993697031473942	0.00274600756986552	Braak
PGLS	HSPA1A	-0.0493097498153212	0.0346626134308446	-1.42256295572459	0.154862889147316	0.766896440428792	0.115263278015635	Braak
PGLS	IFI44L	0.0288640147871482	0.0421475826938439	0.684832034065006	0.493449918404163	0.857021767071255	0.0670081475063444	Braak
PGLS	TMEM163	-0.0393000789015674	0.0432487452402047	-0.908698707518419	0.363509186616149	0.876427614279311	0.057283947245298	Braak
PGLS	FRMD4A	-0.0602058418051344	0.0410841812003591	-1.46542635257894	0.14280463200907	0.379532572808368	0.420750945502679	Braak
PGLS	PICALM	-0.00614391812510724	0.027535196997336	-0.223129622994949	0.823434623658623	0.940607786216416	0.0265914305475955	Braak
PGLS	CD163	-0.00863385598518451	0.0319825309801538	-0.26995537002816	0.787194588778264	0.952422445850808	0.0211703780778684	Braak
PGLS	GPNMB	-0.00245136117332989	0.0300463165138562	-0.0815860796846567	0.93497587119096	0.989813266739449	0.00444672951746426	Braak
PGLS	MKI67	0.0148671955138733	0.0430755867933476	0.345142031034834	0.729987596434618	0.948683659266368	0.0228785799205987	Braak
PGLS	ERN1	0.0293059853281999	0.0369327293361219	0.793496333874717	0.427488704422101	0.755405551215424	0.121819828016082	Braak
PGM1	AIF1	0.0385757671909853	0.0414211170170532	0.931306781879001	0.351694894840722	0.779289811929939	0.108301001486381	Braak
PGM1	HIF1A	0.0159067212571568	0.0698281191536203	0.227798220114769	0.819803110464344	0.943185952844088	0.0254026759449095	Braak
PGM1	HSPA1A	-0.0368563775623513	0.0532712711116157	-0.691862176239959	0.489023885725825	0.906485570096148	0.0426391048365324	Braak
PGM1	FRMD4A	0.0244936161312759	0.0643897033304457	0.380396474348942	0.703651131343025	0.868949708459175	0.0610053581551331	Braak
PGM1	PICALM	0.0220466055148363	0.0399402908548398	0.551989107815041	0.580955815880222	0.824933198452582	0.0835812183810381	Braak
PGM1	CD163	0.0076328039926343	0.0359402791351613	0.212374644168162	0.831814765617204	0.962709937716443	0.0165045450923458	Braak
PGM1	GPNMB	-0.00702754334973734	0.0438028467098736	-0.160435767937276	0.872537815787661	0.972369080963857	0.0121688591461323	Braak
PGM1	ERN1	-0.0177726982111866	0.0474600760086518	-0.374476817271568	0.708049601133569	0.902873696839732	0.0443729989689461	Braak
PGM2	AIF1	-0.0079998632507075	0.0237012236706488	-0.337529545388595	0.735717743529608	0.93362510974842	0.0298274765015309	Braak
PGM2	CCL3	-0.0266694077021582	0.0404695590617086	-0.658999216213162	0.50989627196952	0.973919567444054	0.011476908478267	Braak
PGM2	HIF1A	-0.0437935680242668	0.0498972749857176	-0.87767454308481	0.380120363281424	0.719949730786082	0.142697826352585	Braak
PGM2	HIST	-0.0111622396372687	0.0354117311079346	-0.315213046299441	0.752599900603835	0.960238930813265	0.017620690478252	Braak
PGM2	HSPA1A	-0.0484558539938048	0.0282061381826449	-1.71791876222245	0.0858114340782243	0.687978075135891	0.162425401879636	Braak
PGM2	IFI44L	-0.0240412548180024	0.0422247990655942	-0.569363391893363	0.569109554985855	0.891441432249395	0.0499071847224445	Braak
PGM2	TMEM163	-0.0409864892210025	0.04368557659295	-0.938215594655032	0.348133625750507	0.864970771217274	0.062998567810934	Braak
PGM2	FRMD4A	-0.0270033167508011	0.0326683184160216	-0.826590349920117	0.408469288830452	0.674348687425589	0.171115483483766	Braak
PGM2	PICALM	-0.0150182091008142	0.0220291059740791	-0.681743921813517	0.495400889384919	0.774423169541317	0.111021662087299	Braak
PGM2	CD163	0.0268615361808699	0.031118172652091	0.863210590197201	0.388021692102127	0.803101387422798	0.0952296238138074	Braak
PGM2	GPNMB	-0.0270257446856845	0.0348581510812677	-0.775306315664224	0.438158678308761	0.80457026576831	0.0944360215427365	Braak
PGM2	MKI67	0.0279257978252426	0.0423884629495662	0.65880656862856	0.510019988718335	0.903619758583115	0.0440142813486205	Braak
PGM2	ERN1	-0.023758754724416	0.0277913683395388	-0.854896903029216	0.392608225262539	0.734118824616441	0.134233639404609	Braak
PGM2L1	AIF1	0.0300279180723054	0.0312864298825106	0.959774515183379	0.337168711172489	0.767054534451811	0.115173758385364	Braak
PGM2L1	HIST	0.00918347765219277	0.0395508253418724	0.232194336598843	0.816387076308665	0.975016760091061	0.0109879189142799	Braak
PGM2L1	HSPA1A	0.0147842087087577	0.0361176589117601	0.409334634475544	0.682294101836191	0.954341249858105	0.0202963040902074	Braak
PGM2L1	FRMD4A	0.0353306560718467	0.04029000491257	0.876908705980921	0.38053622709419	0.649738612813436	0.187261323116869	Braak
PGM2L1	PICALM	0.0296974458692525	0.0242882355349448	1.2227090694392	0.221439600229661	0.528838027093926	0.276677323637259	Braak
PGM2L1	CD163	0.0422423103916481	0.0383449083724355	1.10164066585733	0.27061792161977	0.713001092074055	0.146909804956868	Braak
PGM2L1	GPNMB	-0.0140381966110801	0.044673069329044	-0.314242939245574	0.753336532413501	0.938695011010964	0.0274754903222412	Braak
PGM2L1	ERN1	-0.0330160694877995	0.0366300020215008	-0.901339548614273	0.367407812193082	0.716343381870278	0.144878747101363	Braak
PGM3	AIF1	-0.00166413120245522	0.0212938541453742	-0.0781507749181578	0.937708118119821	0.987887210448519	0.00529263706826677	Braak
PGM3	HIST	0.00664640578398019	0.0372603391752852	0.178377490143428	0.85842652606181	0.98185460679079	0.00795281785804395	Braak
PGM3	HSPA1A	-0.0124006326640533	0.0243549866489615	-0.509161956965477	0.610638706549948	0.941026995808107	0.0263979175267014	Braak
PGM3	TMEM163	0.0292765717924717	0.0408493225381636	0.716696629794043	0.473561305867968	0.906969112690054	0.042407502814967	Braak
PGM3	FRMD4A	-0.014524834012179	0.0400974839153994	-0.362238040741523	0.717174154669471	0.875331216365331	0.0578275832959434	Braak
PGM3	PICALM	0.0131641925754995	0.0171986421531286	0.765420459260201	0.444021213913798	0.736391243024967	0.132891384655459	Braak
PGM3	CD163	-0.0162281846806419	0.021887099055148	-0.741449775493427	0.458420773653733	0.837857024592691	0.0768300848638539	Braak
PGM3	GPNMB	0.0123110555872151	0.0358981442141765	0.342944067352468	0.731640538868256	0.930953801414504	0.0310718703490305	Braak
PGM3	ERN1	-0.0535398396918922	0.0280486196139086	-1.90882262403185	0.0562849772927897	0.361079869299208	0.442396723414695	Braak
PGM5	AIF1	0.0545025630410586	0.0277842463035619	1.96163546945204	0.0498049396743544	0.433191126070033	0.363320448487831	Braak
PGM5	CCL3	0.0530627146395248	0.0404692186070141	1.31118703216889	0.189794582449446	0.914316089864227	0.0389036375789662	Braak
PGM5	HIF1A	0.0908673068108063	0.020462432351825	4.44068941797636	8.96711351076842e-06	0.00197207519440669	2.70507652961119	Braak
PGM5	HIST	0.0299004886706622	0.0155490600466923	1.92297724626915	0.0544829074952923	0.544247702464407	0.2642033956523	Braak
PGM5	HSPA1A	0.014234339504514	0.0256651203074002	0.554618070518443	0.579155926197431	0.931189857296036	0.0309617630897547	Braak
PGM5	IFI44L	0.0495635500988137	0.0165050199670978	3.00293790601992	0.00267386981354106	0.104858016932463	0.979398359891725	Braak
PGM5	TMEM163	0.031889880721123	0.0210731558764578	1.51329401766297	0.130204991607025	0.74764370440093	0.126305319351282	Braak
PGM5	FRMD4A	-0.0247354660015569	0.00978299202673985	-2.5284152265429	0.011457875308352	0.0750222433356232	1.12480995359884	Braak
PGM5	PICALM	0.0179514777802129	0.00848917037856098	2.11463275911491	0.0344612593490792	0.181786603032191	0.7404381257542	Braak
PGM5	CD163	0.0374353919712971	0.0110744652662472	3.38033404514733	0.000723977810699299	0.034664958348162	1.4601093172934	Braak
PGM5	GPNMB	0.033918958910454	0.0151399620167988	2.24035957770691	0.0250675882953505	0.251373127131257	0.599681152117094	Braak
PGM5	MKI67	-0.0116858018181047	0.0199795449635054	-0.584888286467482	0.558622835249266	0.921078116724953	0.0357035356837902	Braak
PGM5	ERN1	0.0235877161118219	0.0311720848595551	0.756693567918079	0.449233469209895	0.76899831993651	0.114074609019245	Braak
PGP	AIF1	0.0271133269645078	0.0211965115049347	1.27914100196137	0.200847407213009	0.671211821515768	0.17314040323142	Braak
PGP	CCL3	0.0354772733599063	0.0479819437903893	0.739387998012126	0.459671428097301	0.967795510898675	0.0142163966895315	Braak
PGP	HIF1A	0.0643576194270455	0.044524598408147	1.44543963849137	0.148334436247716	0.485782535203002	0.31355810295474	Braak
PGP	HIST	0.0123095297511025	0.0370614811697633	0.332138094932517	0.739784985732905	0.957043806708617	0.019068182832978	Braak
PGP	HSPA1A	0.0401483214216488	0.0253862699932186	1.58149745639567	0.113764340077908	0.721940349640977	0.141498684552207	Braak
PGP	IFI44L	0.0245723578378666	0.0464291089333679	0.529244657120845	0.596635741571478	0.900381084395148	0.0455736374266265	Braak
PGP	TMEM163	0.0742835814608826	0.0381286037632066	1.94823765176959	0.0513865335299395	0.632969709745331	0.198617072297355	Braak
PGP	FRMD4A	0.0457010348957352	0.0363043995146468	1.25882910905323	0.208092063804125	0.471500889542595	0.326517483577605	Braak
PGP	PICALM	0.00419563075004455	0.0109030987151016	0.384810856039788	0.700377555397173	0.888982162055229	0.0511069533140443	Braak
PGP	CD163	0.0249827842574614	0.0264099056659335	0.945962646496199	0.344167638664366	0.770260150234579	0.113362569983663	Braak
PGP	GPNMB	0.0399144066200759	0.0293287275129198	1.36093209644001	0.173535149284376	0.570736149101656	0.243564619376424	Braak
PGP	MKI67	-0.0278281407494973	0.0450037202292011	-0.618352007517831	0.536343326315315	0.911599975514694	0.0401956951566833	Braak
PGP	ERN1	0.00267273767272225	0.0289058755509485	0.0924634740093368	0.92632981038182	0.97659217470527	0.0102867599781047	Braak
PGPEP1	AIF1	0.00166439990062576	0.0204704451922392	0.081307459852254	0.93519744153087	0.987266184894505	0.00556573786211166	Braak
PGPEP1	HIF1A	0.0236346917465612	0.0429903900410461	0.549766860081879	0.582479291632487	0.844690994053908	0.0733021361636822	Braak
PGPEP1	HIST	0.0125595386749241	0.0366369040899771	0.342811135026009	0.731740548479831	0.955513087946737	0.01976335990764	Braak
PGPEP1	HSPA1A	-0.0236359888631796	0.0262345909101595	-0.900947491200501	0.367616238829827	0.879550576468622	0.0557391824149341	Braak
PGPEP1	IFI44L	0.0576449574994542	0.0350637096463055	1.64400624123717	0.100174913186562	0.548246437530072	0.261024181658754	Braak
PGPEP1	TMEM163	-0.00849520163141641	0.0384189333975693	-0.221120184246289	0.824998854463312	0.976535734141373	0.0103118600499966	Braak
PGPEP1	FRMD4A	-0.0327283336484413	0.0107690660823572	-3.03910602815036	0.00237281328077348	0.0282059673252821	1.54965900152879	Braak
PGPEP1	PICALM	0.00552174012485375	0.0089200532822512	0.6190254643255	0.535899583734058	0.798643146486666	0.0976472308623198	Braak
PGPEP1	CD163	0.0386548599495883	0.0234756482130233	1.64659393422603	0.0996415380731518	0.5121282247848	0.290621288351304	Braak
PGPEP1	GPNMB	0.0363620408420435	0.028199978204814	1.28943506899009	0.197246876163869	0.601946013348165	0.220442457506894	Braak
PGPEP1	ERN1	0.0203234105112161	0.023892523775626	0.850617988374632	0.394981593635882	0.734689136778426	0.133896381650199	Braak
PGRMC1	AIF1	0.0239543330625795	0.0239402295835628	1.00058911210386	0.317025496074406	0.756056346507313	0.121445836687543	Braak
PGRMC1	CCL3	-0.0685867402129396	0.0541745121788854	-1.26603336983386	0.205501135473645	0.914316089864227	0.0389036375789662	Braak
PGRMC1	HIF1A	-0.0247089207977997	0.0453582921765585	-0.544749804547744	0.585925605743001	0.847866248494237	0.071672652604529	Braak
PGRMC1	HIST	0.00846623536086816	0.0377642547397382	0.22418648055457	0.822612202716713	0.977348402029699	0.00995059277386868	Braak
PGRMC1	HSPA1A	-0.0135860652729845	0.0337620283767319	-0.402406665896522	0.687384765055074	0.954341249858105	0.0202963040902074	Braak
PGRMC1	IFI44L	-0.0180514351672069	0.0440261433728705	-0.410016271793872	0.681794011193248	0.931629738502123	0.0307566568255965	Braak
PGRMC1	TMEM163	0.0517995221748811	0.0448335328605783	1.15537453485911	0.247937085387365	0.809540938039886	0.0917611843222524	Braak
PGRMC1	FRMD4A	-0.0217205183585365	0.0432662353462209	-0.502020066796352	0.615653405554537	0.819859784035663	0.086260416185252	Braak
PGRMC1	PICALM	0.0199322296485364	0.0280611300809604	0.710314573612289	0.477509084398487	0.761868426793092	0.118120024003651	Braak
PGRMC1	CD163	-0.000334609919777899	0.0336836790762294	-0.00993388872458512	0.99207403391669	0.998497658831584	0.000652949078422639	Braak
PGRMC1	GPNMB	-0.0176644916890975	0.0334963895974208	-0.527355094128045	0.597947021549202	0.885294975693454	0.0529120005209182	Braak
PGRMC1	MKI67	-0.0836729130799574	0.0539428440036528	-1.55114018597706	0.120868092584122	0.694477370071305	0.158341901421373	Braak
PGRMC1	ERN1	-0.118327359306961	0.0418230372657698	-2.82923878902039	0.00466588711596115	0.135362141096933	0.868502784777649	Braak
PGRMC2	AIF1	-0.0285203055097689	0.0206407283218095	-1.38174898991494	0.167048786452703	0.635808906492705	0.196673392725834	Braak
PGRMC2	HIF1A	-0.026866525229241	0.0404695123368839	-0.663870743131117	0.506773042982338	0.803139761577885	0.0952088726534784	Braak
PGRMC2	HIST	0.0233119880380836	0.0397725802449249	0.586132151711688	0.55778671165725	0.91608429110024	0.0380645640226515	Braak
PGRMC2	HSPA1A	-0.0190037901949866	0.0304948836840791	-0.62317962553529	0.533166489044577	0.919217047983368	0.0365819297326878	Braak
PGRMC2	TMEM163	-0.0213207192045162	0.0433174431520224	-0.49219708397126	0.622580025686723	0.937503774088567	0.0280269752668677	Braak
PGRMC2	FRMD4A	0.037297072856468	0.0315581659263957	1.18185172558688	0.23726453950953	0.506599277655048	0.295335433792708	Braak
PGRMC2	PICALM	-0.000434664416271552	0.0195013612539679	-0.0222889269426313	0.982217481709244	0.995672515705261	0.0018834808623791	Braak
PGRMC2	CD163	-0.00838616191796184	0.0221939919546317	-0.377857301881726	0.705536603076957	0.933064059374989	0.0300885388065125	Braak
PGRMC2	GPNMB	0.0597072446122026	0.0349977069503013	1.70603304659332	0.0880019269540127	0.443091664254679	0.35350642013821	Braak
PGRMC2	ERN1	0.0599034856368795	0.0262282225790227	2.28393233496464	0.0223755079436688	0.251748369823479	0.599033333004572	Braak
PHACTR1	AIF1	-0.0281955658081261	0.0183822810801341	-1.53384477613049	0.12506784447738	0.583592726579649	0.233890129434527	Braak
PHACTR1	CCL3	-0.00980283867344189	0.0338990115730973	-0.289177713996285	0.772445385297919	0.994021810268928	0.00260408645225633	Braak
PHACTR1	HIF1A	-0.00648191234982397	0.0150366341619715	-0.431074685997023	0.666414066117565	0.881794428673462	0.054632649447115	Braak
PHACTR1	HIST	-0.0109544646856965	0.0150027723082161	-0.730162696643569	0.465290741400124	0.885770918800934	0.0526785823619474	Braak
PHACTR1	HSPA1A	-0.019546721441917	0.0246466413499501	-0.793078503654072	0.427732086211358	0.888198305645883	0.0514900596349227	Braak
PHACTR1	IFI44L	0.0309642046940635	0.0162155712614077	1.90953523590975	0.0561930807387843	0.439466977198154	0.35707375348996	Braak
PHACTR1	TMEM163	-0.00102282376868059	0.0210224798566207	-0.0486538113322755	0.961195185467271	0.994313701536468	0.00247657601252776	Braak
PHACTR1	FRMD4A	-0.0231135765063277	0.0110729791168516	-2.08738554118214	0.0368532979014462	0.163658024769031	0.786062694740558	Braak
PHACTR1	PICALM	0.00897759237223062	0.00842882309454337	1.06510627539953	0.286827839795211	0.598250682923397	0.223116796952396	Braak
PHACTR1	CD163	-0.015681926711362	0.00944087653638565	-1.66106681418012	0.0967000285647832	0.505954217253366	0.295888779788258	Braak
PHACTR1	GPNMB	0.0306056566398127	0.0136004544913191	2.2503407264329	0.0244273245224846	0.247907873940658	0.605709679143142	Braak
PHACTR1	MKI67	-0.0113581547408069	0.019344985443963	-0.58713689776135	0.557111768356388	0.920809497726667	0.0358302098072292	Braak
PHACTR1	ERN1	-0.0688134943304039	0.0328733801961697	-2.09328927903866	0.0363233391049972	0.304545406195659	0.516347947070204	Braak
PHACTR2	AIF1	-0.00579725213614605	0.0181814981926169	-0.318854479137489	0.749836864291936	0.938771318598061	0.0274401874638098	Braak
PHACTR2	CCL3	-0.000119569400516382	0.0334581243997741	-0.00357370302912703	0.997148603597532	0.999984346748912	6.79817377811401e-06	Braak
PHACTR2	HIF1A	0.027122619719385	0.0185244871889402	1.46414955743435	0.143153089160945	0.475624267183198	0.322735995022883	Braak
PHACTR2	HIST	-0.0108515329531729	0.016067968452195	-0.675351895633734	0.499452220107908	0.898164214700088	0.0466442523994295	Braak
PHACTR2	HSPA1A	-0.0186816238134725	0.0215756696010069	-0.865865308421327	0.386564029552902	0.879550576468622	0.0557391824149341	Braak
PHACTR2	IFI44L	0.0294513036375375	0.0194025903563498	1.51790575879983	0.129038158002935	0.598627233424678	0.222843529632436	Braak
PHACTR2	TMEM163	0.0179816655232007	0.0212439578155762	0.846436698815908	0.397309172987831	0.880152117005467	0.0554422620920436	Braak
PHACTR2	FRMD4A	-0.0079970019973116	0.01190681059326	-0.671632586633941	0.501817627654567	0.74596253250833	0.127282985306851	Braak
PHACTR2	PICALM	0.0095703122824008	0.0100275547284654	0.954401401094664	0.339880497317139	0.649083873285947	0.187699180931931	Braak
PHACTR2	CD163	0.0166236485713993	0.011211644159594	1.48271282380775	0.138150726038319	0.580233049360941	0.236397537949228	Braak
PHACTR2	GPNMB	-0.0201895309454173	0.0208695389790419	-0.967416240756083	0.333335994425412	0.725471928896138	0.13937938730807	Braak
PHACTR2	MKI67	0.019833218238098	0.0201401340645984	0.984760983938042	0.324741489479553	0.83378365969064	0.0789466203343617	Braak
PHACTR2	ERN1	0.0201732993756219	0.0243592548133816	0.828157492097824	0.40758131365844	0.741702871487367	0.129770039622823	Braak
PHACTR4	AIF1	-0.0289283826333868	0.0152129674435512	-1.90156080598527	0.0572285960127416	0.452844190306246	0.34405119959865	Braak
PHACTR4	CCL3	-0.0153435909016005	0.0240338162110322	-0.63841675274846	0.523202428491572	0.975631647723225	0.0107141204035749	Braak
PHACTR4	HIF1A	0.0116322194533996	0.0122430270787205	0.950109754606154	0.342056487221003	0.68780120565467	0.16253706723353	Braak
PHACTR4	HIST	-0.00393238277223507	0.0125664479673708	-0.312927151924364	0.754336008552488	0.960397098124044	0.0175491608501402	Braak
PHACTR4	HSPA1A	0.00353281833577226	0.0177833063228384	0.198659252201893	0.842529300670004	0.977633302925077	0.00982401267614777	Braak
PHACTR4	IFI44L	0.000723963828760378	0.0143845562609061	0.0503292430874595	0.959860020678657	0.994038928325118	0.0025966075284987	Braak
PHACTR4	TMEM163	-0.0150036579141457	0.0129677199531562	-1.15700045716162	0.24727217357025	0.809540938039886	0.0917611843222524	Braak
PHACTR4	FRMD4A	-0.023410667923454	0.00755654534416996	-3.09806490362899	0.00194788763591845	0.0247874053010281	1.60576893198259	Braak
PHACTR4	PICALM	0.00395671689558941	0.00602727044709467	0.656469114887099	0.511522333304035	0.785370642659088	0.10492533679294	Braak
PHACTR4	CD163	-0.00702464108539561	0.00706786522704279	-0.993884413431966	0.320279143433548	0.754350240930338	0.122426966614968	Braak
PHACTR4	GPNMB	0.00724842161947138	0.0119293514121942	0.607612381345562	0.543444587098587	0.861954066261782	0.0645158772153909	Braak
PHACTR4	MKI67	-0.0149274429077061	0.0157292061834827	-0.949027098607273	0.342606829881581	0.839682813186314	0.0758847359587907	Braak
PHACTR4	ERN1	0.035443663347517	0.0216728453257903	1.63539502149908	0.101966265394522	0.448682262080794	0.348061099249413	Braak
PHAF1	AIF1	-0.0438277878723256	0.0219115294520799	-2.00021582099854	0.0454769641568644	0.418227928299325	0.378586969363158	Braak
PHAF1	HIF1A	0.00400552103752784	0.0354063416653972	0.113130045328644	0.909927455165223	0.974775961854881	0.0110951891328825	Braak
PHAF1	HIST	0.0103861388452497	0.0381690633434086	0.272108821529236	0.785538346788889	0.968735842339806	0.0137946314674432	Braak
PHAF1	HSPA1A	-0.00618209432706052	0.0253821509056389	-0.24356069546837	0.807571072107989	0.973041752176441	0.0118685242220879	Braak
PHAF1	IFI44L	-0.0269905399467762	0.0349318369911419	-0.772663056730182	0.439721815753349	0.833873699972421	0.0788997234135551	Braak
PHAF1	TMEM163	0.00894352931361964	0.0375721834259137	0.238035921741275	0.81185323327957	0.976535734141373	0.0103118600499966	Braak
PHAF1	FRMD4A	-0.0385193988447119	0.0321130148782255	-1.19949493969283	0.230335551225193	0.499797273619615	0.301206117267565	Braak
PHAF1	PICALM	-0.012778826072699	0.0242040554856289	-0.527962187175056	0.597525580931171	0.833616588609909	0.0790336516860288	Braak
PHAF1	CD163	-0.0109709327323938	0.0240619913067743	-0.455944505694554	0.648429884495668	0.91092499270437	0.0405173821880466	Braak
PHAF1	GPNMB	-0.0366845803188176	0.0289383448439403	-1.26768066786996	0.204912011270045	0.610062460607751	0.214625697925977	Braak
PHAF1	ERN1	-0.0458005589044034	0.0253913620152901	-1.80378503826708	0.0712650122341862	0.392963083647173	0.405648246879992	Braak
PHAX	AIF1	-6.65187121952131e-05	0.0233361302697141	-0.00285046027025063	0.997725664839061	0.999480380633393	0.000225726474611633	Braak
PHAX	HIF1A	0.032515699552875	0.0456974335475869	0.711543231831932	0.476747670849618	0.785829686341342	0.104671568842223	Braak
PHAX	HIST	0.0713178732916648	0.039450798552483	1.80776754611919	0.0706426868098762	0.583495796544167	0.233962268229148	Braak
PHAX	HSPA1A	0.0187089013278584	0.0306473150619787	0.610458087112132	0.541558399617027	0.922476086830003	0.035044883155224	Braak
PHAX	IFI44L	0.0354372270319943	0.0412473419873033	0.859139651784169	0.390263473273369	0.812714829878127	0.0900618154588387	Braak
PHAX	TMEM163	-0.00874377628565072	0.0424017972339741	-0.20621239796517	0.836625003793943	0.978589119960643	0.00939961707324258	Braak
PHAX	FRMD4A	0.0531522577724695	0.034994151947857	1.51888972339347	0.128790256187005	0.356426704217092	0.448029765186056	Braak
PHAX	PICALM	0.0231610165221929	0.023429277468445	0.988550182709931	0.3228832702933	0.631581795279597	0.199570396592114	Braak
PHAX	CD163	0.0375693383982571	0.0248071035486156	1.51445888572322	0.129909493960782	0.571811703218064	0.24274696022145	Braak
PHAX	GPNMB	0.0398565683819592	0.0304850690255854	1.30741276486888	0.191072564397016	0.593602948317524	0.226503950662231	Braak
PHAX	ERN1	0.0476416596281991	0.0336467291082321	1.41593732558518	0.156793855357018	0.529323322491416	0.276278970157268	Braak
PHC1	AIF1	-0.0100438147174833	0.0338414558325295	-0.296790267155967	0.766626636550027	0.944801348176309	0.0246594956812542	Braak
PHC1	HSPA1A	-0.0208141836700343	0.0298424467627029	-0.697469072678312	0.485509287726357	0.905137985022477	0.0432852091198208	Braak
PHC1	FRMD4A	-0.0163751199108721	0.0379044727575531	-0.432010227806403	0.665733979609138	0.846898876131776	0.0721684434589491	Braak
PHC1	PICALM	0.0210761777900426	0.0227607646135565	0.925987248138821	0.354452607260231	0.662266713565168	0.178967072641856	Braak
PHC1	CD163	-0.0101309800531328	0.0300178724040439	-0.337498271588627	0.735741314868338	0.941604076531617	0.026131669948655	Braak
PHC1	GPNMB	-0.0864529414515938	0.0395719520961306	-2.18470246910178	0.0289106690412586	0.269508263600493	0.569427914035409	Braak
PHC1	ERN1	0.0163011978171288	0.0275988361081793	0.590648016939298	0.554756284914842	0.828496539654529	0.0817093011397344	Braak
PHC2	AIF1	-0.0113071613322347	0.0150651081780799	-0.750552946489085	0.452921748044009	0.826537129744894	0.0827376322545094	Braak
PHC2	CCL3	-0.00389740719344006	0.028196702406097	-0.138222091977582	0.890064895804922	0.999664149370813	0.00014588257374824	Braak
PHC2	HIF1A	0.0108591186409738	0.0166985726445268	0.650302206789691	0.515497031906367	0.809406371688081	0.0918333811427688	Braak
PHC2	HIST	-0.0217683002548892	0.0136944179058018	-1.58957470150423	0.111930703315828	0.649759344073712	0.18724746627024	Braak
PHC2	HSPA1A	0.0168157415388827	0.0238257808531581	0.705779241508209	0.480325433272475	0.905137985022477	0.0432852091198208	Braak
PHC2	IFI44L	0.00489490738655207	0.0145289684800616	0.336906738649028	0.73618720529416	0.94519318296958	0.0244794192967261	Braak
PHC2	TMEM163	-0.00127108371912545	0.0150397422833726	-0.0845149933540223	0.93264698251766	0.989075334781961	0.00477062828747665	Braak
PHC2	FRMD4A	0.00411878103443434	0.00938533638272763	0.438852787633096	0.660768208111248	0.84556348887581	0.07285377797369	Braak
PHC2	PICALM	0.0174480248692974	0.00828736917874441	2.10537560146933	0.035258625897977	0.183386775369249	0.736631985957396	Braak
PHC2	CD163	0.0338796003628125	0.0137911853857082	2.45661264171839	0.0140253824946146	0.191648935992067	0.717493587544807	Braak
PHC2	GPNMB	0.0545341471042191	0.0133450187766483	4.08647960837981	4.37967959714092e-05	0.00526326257618315	2.27874496314958	Braak
PHC2	MKI67	-0.0130412632343258	0.0158500312999641	-0.822791008264776	0.410626850872456	0.867208962076596	0.0618762426134602	Braak
PHC2	ERN1	0.00978339499130116	0.0261630518241495	0.373939365218499	0.708449428288744	0.902957583385332	0.0443326502782513	Braak
PHC3	AIF1	-0.0172430173963331	0.0135658680912603	-1.2710589016741	0.203707694822474	0.673431205334854	0.171706763221563	Braak
PHC3	CCL3	0.00881002969644497	0.0213945895002224	0.411787741772442	0.680495006945924	0.99166136979238	0.00363660439568349	Braak
PHC3	HIF1A	0.0207266143962432	0.0107415514304599	1.92957363099976	0.0536596886815361	0.289458584793418	0.538413565554349	Braak
PHC3	HIST	0.00634237107930167	0.0107101371623921	0.592183926604829	0.553727431514003	0.915540060409835	0.0383226479386972	Braak
PHC3	HSPA1A	0.0139408546115028	0.0147932722056255	0.94237802277453	0.345999134974002	0.863657676608215	0.0636583624051207	Braak
PHC3	IFI44L	0.0235855013041701	0.0103727718686257	2.27378964879279	0.0229786369178649	0.302357953886733	0.519478602273246	Braak
PHC3	TMEM163	-0.009667094289814	0.0098997461642077	-0.976499208107491	0.328817140125422	0.852714777294103	0.0691962107569626	Braak
PHC3	FRMD4A	-0.0126903027406854	0.00614856035799136	-2.06394700577211	0.0390227412524643	0.169154192830201	0.771717232871851	Braak
PHC3	PICALM	0.0131067555736795	0.00456628739449406	2.87033084897008	0.0041004251611811	0.0446963356781027	1.34972808000031	Braak
PHC3	CD163	0.0131851951810716	0.00543014712459475	2.42814695044853	0.0151761927732788	0.19922604152449	0.700653894068998	Braak
PHC3	GPNMB	0.0197398101755222	0.0100835090376982	1.95763301264698	0.0502730907320064	0.354062855750717	0.450919632091473	Braak
PHC3	MKI67	-0.0213819458888675	0.0112143543438956	-1.90665866559732	0.0565648028531997	0.565990154355705	0.247191123486955	Braak
PHC3	ERN1	0.0297889648354218	0.0144113836590726	2.0670440493525	0.0387300034555685	0.313020465380347	0.504427267210107	Braak
PHETA2	AIF1	0.00406665928146145	0.0377318059697621	0.10777801848977	0.914171780007579	0.983415804377052	0.00726281648658338	Braak
PHETA2	PICALM	0.0231656901166189	0.0361150124918201	0.641442118339729	0.521235475733792	0.790694727733606	0.101991157021185	Braak
PHF1	AIF1	0.0268156215292757	0.0261519440053763	1.02537775102925	0.305184982080772	0.750845034652962	0.124449686883504	Braak
PHF1	HIF1A	0.0907512448894471	0.0464489955218212	1.95378272166969	0.0507269185017794	0.281608271838034	0.550354592566673	Braak
PHF1	HIST	0.0290456717452252	0.0380500407354254	0.763354550582204	0.445251977294989	0.881585218626955	0.0547357001648912	Braak
PHF1	HSPA1A	0.00898602126559135	0.0314607736167027	0.285626201538179	0.775164433191331	0.971049848526337	0.012758475154571	Braak
PHF1	FRMD4A	-0.0260265606207731	0.0442448114973804	-0.588239835134432	0.556371322846765	0.783112683277631	0.106175742150681	Braak
PHF1	PICALM	0.0216448800975785	0.0225298605754603	0.960719664690436	0.336693140960154	0.645850953853468	0.189867694678958	Braak
PHF1	CD163	0.0176137981601299	0.0309833361575395	0.56849262682914	0.56970051082683	0.884432955909229	0.0533350830281244	Braak
PHF1	GPNMB	0.00203509230217799	0.0308913948157979	0.0658789385948104	0.947474208716408	0.99155354982944	0.00368382632259295	Braak
PHF1	ERN1	-0.010805375213569	0.0270081183741259	-0.400078786085322	0.689098488568388	0.895493823694992	0.0479374051744511	Braak
PHF10	AIF1	0.0408609847818437	0.0290703006798683	1.40559209317503	0.159845285278481	0.631072796347713	0.199920540552072	Braak
PHF10	HIF1A	0.0313780153165527	0.0445096395530097	0.7049712294161	0.480828140800704	0.788748449984744	0.103061481204207	Braak
PHF10	HIST	-0.00157568073247064	0.0428698230414481	-0.0367550090175837	0.970680347391027	0.996586264709968	0.00148510271761569	Braak
PHF10	HSPA1A	0.00438320309774057	0.0287256599515225	0.15258842112375	0.878722856669144	0.980826718758659	0.00840771202284856	Braak
PHF10	FRMD4A	-0.00868678158012498	0.037094860928327	-0.234177494206251	0.81484718631301	0.924185153526411	0.0342410124385479	Braak
PHF10	PICALM	0.0211810159814929	0.0100000436784103	2.11809234665863	0.0341672475767072	0.180814133031684	0.74276762663838	Braak
PHF10	CD163	-0.015147479800564	0.0291476096984896	-0.519681715147604	0.603285433225311	0.895458561803872	0.047954506739921	Braak
PHF10	GPNMB	0.0577185186582044	0.0297550042117974	1.93979198414362	0.0524049752196548	0.359415336881604	0.444403394725832	Braak
PHF10	ERN1	0.0254833231444108	0.0234599147285526	1.08624960658512	0.277368575575031	0.651005229299848	0.18641552288043	Braak
PHF11	AIF1	0.018573374531949	0.015132002177513	1.22742346413022	0.219663471791875	0.683488512135876	0.165268780522531	Braak
PHF11	CCL3	-0.00189532990916213	0.0394320739414454	-0.0480656917000256	0.961663888644448	0.999664149370813	0.00014588257374824	Braak
PHF11	HIF1A	0.00808290252889385	0.0137321941876841	0.58860968745571	0.556123133837987	0.831920865790542	0.079917982825869	Braak
PHF11	HIST	0.00993937456898225	0.0266289127963618	0.373254989604391	0.708958672717734	0.949371295070163	0.0225639036278702	Braak
PHF11	HSPA1A	-0.00776516094507457	0.0170739196050374	-0.454796621086559	0.649255561354558	0.947617384350427	0.0233669806020705	Braak
PHF11	IFI44L	0.00452083463039909	0.0158376240685918	0.285449042786951	0.775300138950924	0.955928762140124	0.019574471073491	Braak
PHF11	TMEM163	0.0112783034246126	0.0342912484209042	0.328897428468579	0.742233218071186	0.964250740688779	0.0158100188586788	Braak
PHF11	FRMD4A	-0.00988186963239554	0.00908235053659157	-1.08802997556445	0.276581874677457	0.553163749354914	0.257146288380108	Braak
PHF11	PICALM	0.0129906603460717	0.00736932813271626	1.76280118243066	0.0779340279308507	0.296391880382692	0.528133697971025	Braak
PHF11	CD163	-0.00257356766502521	0.00829499554961566	-0.310255460612568	0.756366698335095	0.945468645761289	0.0243528689327877	Braak
PHF11	GPNMB	0.00691251495395301	0.0126343930608412	0.547118877865019	0.584297063632171	0.880421746748664	0.0553092387489691	Braak
PHF11	MKI67	0.0288321953384209	0.0444982644461295	0.647939772422489	0.517023905255988	0.904472908630762	0.0436044368841804	Braak
PHF11	ERN1	-0.00111382893638077	0.0211225252474447	-0.0527318075529589	0.957945595510784	0.985328245338899	0.00641906758173062	Braak
PHF12	AIF1	-0.0144159240646232	0.0198662578194429	-0.725648695171694	0.468054161009135	0.832999735819251	0.0793551363270177	Braak
PHF12	HIF1A	0.0162024596327558	0.0145954058241541	1.11010682593985	0.266952996173438	0.624094863695409	0.204749391650683	Braak
PHF12	HIST	-0.00164882678442886	0.0344299934383928	-0.0478892564234491	0.961804501700023	0.996075592637564	0.00170770151644854	Braak
PHF12	HSPA1A	0.00645273582138071	0.0247990834720685	0.260200576712785	0.794709059426983	0.972339560028182	0.0121820444420628	Braak
PHF12	IFI44L	0.0782024425719898	0.0359278529783021	2.17665226528339	0.0295065223955305	0.337525632043771	0.471693240810803	Braak
PHF12	TMEM163	0.00857369551569499	0.0163745743677494	0.523598068758436	0.600558125031117	0.933252022831694	0.030001060063656	Braak
PHF12	FRMD4A	-0.012662824413595	0.00927086337732898	-1.36587326316994	0.171978746002302	0.42334033255228	0.373310353377002	Braak
PHF12	PICALM	0.0076848398540298	0.00718838063899462	1.06906412444856	0.285040775823041	0.596298720356066	0.224536122639664	Braak
PHF12	CD163	0.0109776705794042	0.00904258852427722	1.21399647345798	0.22474907081989	0.67111261780515	0.173204595796082	Braak
PHF12	GPNMB	0.027570960177612	0.0352850966030407	0.781376922041249	0.434580840329009	0.802194167078576	0.095720500188824	Braak
PHF12	ERN1	0.0661888481081811	0.0240343690295045	2.7539249325384	0.00588852727069408	0.144815480508569	0.839185010375803	Braak
PHF13	AIF1	-0.047530591988442	0.0302590264605774	-1.57079052263518	0.116231314194455	0.571161462869488	0.243241102751025	Braak
PHF13	HSPA1A	-0.0484811721425015	0.0389941291722044	-1.24329413610959	0.213759464262584	0.805411673531428	0.093982080075566	Braak
PHF13	PICALM	0.0379706716680216	0.0315224948582099	1.20455794627982	0.228373999548763	0.536086977320865	0.270764742572084	Braak
PHF13	CD163	-0.0197641201698245	0.0340761963601887	-0.57999783663986	0.561916076681345	0.882167280241725	0.0544490543268143	Braak
PHF13	ERN1	-0.01190116504191	0.0410077658949418	-0.290217347426332	0.771649965728794	0.928047232082064	0.0324299202136651	Braak
PHF14	AIF1	0.00378223704432724	0.0134321629966965	0.281580639339877	0.77826508731559	0.94885587758584	0.0227997478703758	Braak
PHF14	CCL3	0.046685083481615	0.0272053376195211	1.71602661707518	0.0861571708783948	0.838621681109115	0.0764339138566907	Braak
PHF14	HIF1A	0.0257209789833196	0.0125140986819861	2.0553600892044	0.0398442373892899	0.253425305219088	0.596150021779697	Braak
PHF14	HIST	-0.0193829512641221	0.0119581923319174	-1.62089308535266	0.105040570063062	0.642637196748674	0.192034140478919	Braak
PHF14	HSPA1A	-0.00720841446986535	0.0185273607814388	-0.389068608038709	0.697225394716094	0.95641251134577	0.0193547512797166	Braak
PHF14	IFI44L	0.00368538738340308	0.0127630620438525	0.288754169707902	0.772769506027455	0.955582587700292	0.0197317724158568	Braak
PHF14	TMEM163	-0.0237588561387567	0.0132245595303312	-1.79657069744096	0.0724037997968505	0.661116804754331	0.17972180348142	Braak
PHF14	FRMD4A	-0.019484511842732	0.00746822399099291	-2.60898867873157	0.009081024667196	0.0650271960709283	1.18690497207509	Braak
PHF14	PICALM	0.00559778245531105	0.00584160632845189	0.958260817413649	0.337931256526919	0.646960717155915	0.189122088481767	Braak
PHF14	CD163	0.00957461135404062	0.00641676377333716	1.49212464292747	0.135666472740284	0.578584212081519	0.237633421188252	Braak
PHF14	GPNMB	0.000575315373166052	0.0108499585190749	0.0530246610763174	0.957712258652383	0.991906909747905	0.00352908437792952	Braak
PHF14	MKI67	-0.0157742386851825	0.0144208079844311	-1.0938526261644	0.27401961887681	0.814092185801878	0.0893264138845056	Braak
PHF14	ERN1	0.0338053661450274	0.0202190590676296	1.67195545707413	0.0945331058566185	0.433371766914812	0.363139385292384	Braak
PHF19	AIF1	0.0577124848618356	0.0315348968879733	1.83011490625314	0.0672327584235464	0.477670011635095	0.320872023088032	Braak
PHF19	HSPA1A	0.0171192005577229	0.0356291828760752	0.480482547614596	0.630884310033143	0.945249473070824	0.0244535560627528	Braak
PHF19	PICALM	-0.0149405843078913	0.0286410667946406	-0.521649015904916	0.601914728853626	0.836961753446328	0.0772943874628026	Braak
PHF19	CD163	0.0276124544951588	0.0348017845912931	0.793420648378676	0.427532784459043	0.822571032279634	0.0848265887031187	Braak
PHF19	MKI67	0.0355508598159023	0.0521755034173771	0.68137071014943	0.495636951313419	0.897754083711131	0.0468426106750989	Braak
PHF19	ERN1	-0.00171532874991226	0.0296033647850236	-0.0579437088442069	0.953793466964025	0.984570418151939	0.00675321693455685	Braak
PHF2	AIF1	0.0176955764092365	0.021672181006137	0.816511102607789	0.414207876112635	0.809748649404117	0.0916497676855885	Braak
PHF2	HIST	-0.0117117312387234	0.0363266917435302	-0.322400160229546	0.747149562853466	0.958741991193758	0.0182982508863889	Braak
PHF2	HSPA1A	0.0371890931171645	0.0237229911300642	1.56763929612715	0.11696533587096	0.726939719520627	0.138501600922223	Braak
PHF2	FRMD4A	-0.036093979996338	0.0112276418494268	-3.21474272873967	0.00130561479768218	0.019172669474659	1.71731741464406	Braak
PHF2	PICALM	0.006739715326937	0.00910797053044673	0.739979922465387	0.459312177037774	0.749798408624037	0.125055485662311	Braak
PHF2	CD163	-0.011893725714707	0.0247820195234645	-0.47993367543939	0.631274554860595	0.906885815372582	0.042447390862022	Braak
PHF2	GPNMB	0.0143781829912614	0.0291882558551689	0.492601649876083	0.622294082047357	0.89100340733542	0.0501206351503961	Braak
PHF2	ERN1	0.0331907737821754	0.0280497206691122	1.18328357610792	0.236696779668454	0.614862798887146	0.211221782328216	Braak
PHF20	AIF1	-0.00758583231415634	0.0129865503939903	-0.584129894699886	0.559132923264138	0.876090148231964	0.0574512033463647	Braak
PHF20	CCL3	0.00583344127110245	0.0238365632955969	0.244726607555041	0.806668124529147	0.994973710572208	0.00218839413292474	Braak
PHF20	HIF1A	-0.0152382175679242	0.0151959700508726	-1.00278017901523	0.315966934286683	0.665791133199464	0.176661992940521	Braak
PHF20	HIST	-0.0107773690077411	0.0114899380649537	-0.937983211642706	0.348253037825638	0.841987497763717	0.0746943570663125	Braak
PHF20	HSPA1A	-0.0221864050033652	0.0170314914433964	-1.30266953291208	0.192687607841821	0.793903086497632	0.100232509623464	Braak
PHF20	IFI44L	-0.0229623592942951	0.0127511416619502	-1.80080810825084	0.071733130449638	0.488987518499105	0.310702226185471	Braak
PHF20	TMEM163	-0.0140749615402226	0.0134106579824072	-1.0495354932388	0.293931728450749	0.833710772260978	0.0789845870080919	Braak
PHF20	FRMD4A	-0.0200732502768681	0.00722170737827076	-2.7795712600134	0.00544307096474241	0.0470357293626211	1.32757211717098	Braak
PHF20	PICALM	0.00277914410870072	0.00543646601864993	0.511204171821695	0.609208097772835	0.841490232539662	0.0749509206611174	Braak
PHF20	CD163	0.00479660159056599	0.00715685914107708	0.670210422758736	0.502723660550869	0.858265408214779	0.0663783910567862	Braak
PHF20	GPNMB	-6.39677025698417e-05	0.0112169855703735	-0.00570275339738285	0.995449885772854	0.998546788119824	0.00063158092227612	Braak
PHF20	MKI67	-0.0128357372362295	0.013907498957728	-0.922936415472247	0.356040342003359	0.846218495699653	0.0725174865767943	Braak
PHF20	ERN1	0.00765544122956409	0.0176272724897899	0.434295279317789	0.664074031430783	0.885244833697935	0.0529365991115352	Braak
PHF20L1	AIF1	0.0338870522751645	0.0186507831048851	1.81692383020038	0.0692287772433924	0.481005140587207	0.317850282219249	Braak
PHF20L1	CCL3	0.00102934215157769	0.0245167545156652	0.0419852534282214	0.966510453810966	0.999664149370813	0.00014588257374824	Braak
PHF20L1	HIF1A	0.0299539121894296	0.0147186466842976	2.03509961424548	0.0418408508071025	0.258479303409391	0.587574225393791	Braak
PHF20L1	HIST	-0.00174873447261836	0.0127325508962407	-0.137343607488321	0.890759203210884	0.985837706238966	0.00619457500423452	Braak
PHF20L1	HSPA1A	0.0435006983459818	0.0208265913901612	2.08870945470857	0.0367338852519056	0.572933989476609	0.241895412338864	Braak
PHF20L1	IFI44L	-0.00570707632404489	0.0142100761472138	-0.401621797442927	0.687962385528888	0.931929617998632	0.0306168855741581	Braak
PHF20L1	TMEM163	-0.0386884874820749	0.0130081977100762	-2.97416201262889	0.00293789912435469	0.250801535542338	0.60066980884801	Braak
PHF20L1	FRMD4A	-0.00708877205785828	0.00752895803595719	-0.941534276589583	0.346431132417623	0.61935835010526	0.208058002930854	Braak
PHF20L1	PICALM	0.0204072360319525	0.00639696175632328	3.19014507344527	0.00142201390893682	0.0216765484721784	1.66400986875823	Braak
PHF20L1	CD163	0.0201938315859131	0.00755961294843802	2.67127850640628	0.007556292292334	0.139705961194146	0.854785062328994	Braak
PHF20L1	GPNMB	0.0029102204230033	0.0134091584765284	0.217032293868208	0.828183177828463	0.959279276790985	0.0180549374465641	Braak
PHF20L1	MKI67	-0.00521834589798341	0.0134444246190681	-0.388142002788447	0.697910950048738	0.946699212240745	0.0237879842638839	Braak
PHF20L1	ERN1	0.0455054434895011	0.0214170257546441	2.12473216453194	0.0336089679769563	0.297006267961767	0.527234385320888	Braak
PHF21A	AIF1	0.00384174058478799	0.0167190735849719	0.229781905394637	0.818261245942195	0.959203383861636	0.0180892978097042	Braak
PHF21A	CCL3	0.0426568179926859	0.0308046686584003	1.38475172272478	0.166128397545461	0.914316089864227	0.0389036375789662	Braak
PHF21A	HIF1A	0.0329369295643799	0.017035480976445	1.93343114937123	0.0531831070870494	0.288936290464854	0.539197907242638	Braak
PHF21A	HIST	-0.0140513357686861	0.0140292450926376	-1.00157461616093	0.316549085782165	0.828413002847655	0.0817530929984465	Braak
PHF21A	HSPA1A	0.0339842698895337	0.0237885861659287	1.42859561524543	0.153120495155786	0.765377416271841	0.116124356500361	Braak
PHF21A	IFI44L	-0.00471243446972598	0.0129360872503934	-0.364285921895176	0.715644511421145	0.939410883109068	0.0271444128063403	Braak
PHF21A	TMEM163	0.00635425063937739	0.0163275687334682	0.389173106119129	0.69714809658111	0.95245486370222	0.0211555961347854	Braak
PHF21A	FRMD4A	0.0120125009651863	0.00753536950436483	1.59414889452045	0.110902689829437	0.32536272303924	0.48763220587281	Braak
PHF21A	PICALM	0.0254358563500205	0.0067818161765394	3.75059654934496	0.000176414359173959	0.00472477208033914	2.32561913670783	Braak
PHF21A	CD163	0.0183528038976918	0.00956433578116027	1.91887908555479	0.0549996380491603	0.386859694688254	0.412446515267913	Braak
PHF21A	GPNMB	0.0190264113286924	0.0125253633874219	1.51903068519345	0.128754772341779	0.510634773566412	0.291889613633248	Braak
PHF21A	MKI67	-0.00328269948409011	0.0169129171294239	-0.194094221533144	0.846102106141014	0.972823884323165	0.0119657753427022	Braak
PHF21A	ERN1	0.06285811988205	0.0269015358667474	2.33659967198185	0.0194600095398749	0.236712939591096	0.625778001304485	Braak
PHF23	AIF1	0.00663259533676376	0.0241201258045299	0.274981788673678	0.783330229700524	0.949623109599628	0.0224487251302594	Braak
PHF23	HIST	-0.0198661485964477	0.0383612712946509	-0.517869922606498	0.604549028539539	0.926787120163098	0.0330200103600105	Braak
PHF23	HSPA1A	-0.00943404813502827	0.0327716715215506	-0.287872046100073	0.773444685529619	0.971049848526337	0.012758475154571	Braak
PHF23	TMEM163	0.0259773634140598	0.0374380967423732	0.693875107829883	0.487760535320282	0.91107305576195	0.0404467970750976	Braak
PHF23	FRMD4A	-0.00314712808594004	0.0361387469630564	-0.0870845934187275	0.930604271528383	0.974301306247714	0.0113067151903104	Braak
PHF23	PICALM	0.00752697306064253	0.0237737297140754	0.316608843087256	0.751540424930373	0.911348326491576	0.0403155995804024	Braak
PHF23	CD163	0.00068870027743112	0.0274642528804685	0.0250762429412707	0.979994149609194	0.996650962144891	0.00145690964695495	Braak
PHF23	GPNMB	0.0180086755656947	0.0316660457910396	0.568706168257689	0.569555561115015	0.873363931509242	0.058804747690564	Braak
PHF23	ERN1	0.0221124773219863	0.0341237329694462	0.648008743409914	0.516979295201443	0.811622106258747	0.0906461325413023	Braak
PHF3	AIF1	0.0196488436642771	0.0158818778596854	1.23718642328523	0.2160178807042	0.68162950470862	0.166451619158588	Braak
PHF3	CCL3	0.0316280883987293	0.0248437707088922	1.27307922655271	0.202989929613187	0.914316089864227	0.0389036375789662	Braak
PHF3	HIF1A	0.0392991053475772	0.0144790390376974	2.71420674018895	0.00664346917387079	0.0917569003289691	1.03736126590847	Braak
PHF3	HIST	0.0324960786248869	0.0128294373247584	2.53293093081919	0.0113113238580935	0.316447403159623	0.499698463895497	Braak
PHF3	HSPA1A	0.00316169589321158	0.0212643969560156	0.148684954468796	0.881802233858301	0.980826718758659	0.00840771202284856	Braak
PHF3	IFI44L	0.0427323595378598	0.0134336403041852	3.18099625792024	0.00146769525428678	0.0740778410288632	1.1303116834929	Braak
PHF3	TMEM163	-0.0111716011411896	0.0143962301890604	-0.776008788028326	0.4377437970394	0.893842474421499	0.0487390119842346	Braak
PHF3	FRMD4A	-0.00917625675719078	0.00772950067351395	-1.18717329162468	0.235159273542087	0.504419442003746	0.297208182621913	Braak
PHF3	PICALM	0.02566210840959	0.00656735530446115	3.90752551368097	9.32461976337565e-05	0.0029161638236176	2.5351880819677	Braak
PHF3	CD163	0.0181699536653344	0.00734038561288392	2.47534048258204	0.0133109209263282	0.188903471337022	0.723760061301769	Braak
PHF3	GPNMB	0.0194068659759375	0.0118818883577771	1.63331495731779	0.102402772590828	0.467324527598046	0.330381424366358	Braak
PHF3	MKI67	0.00909738118059465	0.0137833150248016	0.660028531904329	0.509235519804366	0.903619758583115	0.0440142813486205	Braak
PHF3	ERN1	0.037322067611386	0.025650861121811	1.45500252151967	0.145668563433976	0.517055868728761	0.286462528144529	Braak
PHF5A	AIF1	0.0171118645402922	0.0242957145751454	0.704316166020391	0.48123590101284	0.840765915593913	0.0753249027951406	Braak
PHF5A	HIST	-0.016519197086474	0.0332833911414785	-0.496319531151601	0.619668988504251	0.931414284586205	0.0308571058177246	Braak
PHF5A	HSPA1A	-0.0290611474687705	0.0335437404944636	-0.866365737403887	0.38628962697488	0.879550576468622	0.0557391824149341	Braak
PHF5A	FRMD4A	0.0266416461280453	0.0402704173407509	0.661568662241941	0.508247696810817	0.749969981903235	0.12495611921454	Braak
PHF5A	PICALM	-0.0046589716806298	0.0257853249511717	-0.180683070291038	0.856616348016588	0.952013377517511	0.0213569489461798	Braak
PHF5A	CD163	0.0032378906233223	0.0304403603135884	0.106368340912079	0.915290110836722	0.983581076405069	0.00718983545580392	Braak
PHF5A	GPNMB	0.0498514460354126	0.0356325262510344	1.39904326974194	0.1618000079738	0.556180673513894	0.254784106324247	Braak
PHF5A	ERN1	0.0741889211713778	0.0308349587877358	2.40600033494727	0.0161282499268132	0.221601153615964	0.654427983078341	Braak
PHF6	AIF1	0.0168367216626073	0.019051353235967	0.883754631708854	0.376828681935052	0.790051266900705	0.10234472616567	Braak
PHF6	CCL3	0.0123261358154619	0.0445300476590211	0.27680490957132	0.781929911130407	0.994021810268928	0.00260408645225633	Braak
PHF6	HIF1A	0.0139171176979704	0.0417552861452678	0.333301935701084	0.738906378367134	0.912541397732888	0.0397474245162622	Braak
PHF6	HIST	-0.0167860055012838	0.036166356329858	-0.464133166973906	0.642552340388526	0.937059246106543	0.0282329497272443	Braak
PHF6	HSPA1A	0.00793123630110778	0.0247342347815044	0.320658244379508	0.748469393711812	0.967908216518679	0.0141658234244092	Braak
PHF6	IFI44L	0.0801240651247784	0.038287268174203	2.09270780981872	0.0363752456702277	0.358202549882164	0.445871326929724	Braak
PHF6	TMEM163	0.00306622295054672	0.0359259435212055	0.0853484320804786	0.931984388734951	0.989075334781961	0.00477062828747665	Braak
PHF6	FRMD4A	0.00166269214672982	0.0100767525960648	0.165002775534962	0.868941797441535	0.949025343374057	0.0227221897428418	Braak
PHF6	PICALM	0.0201791474982272	0.00851794760028872	2.36901521882374	0.017835519538996	0.119449100902339	0.922817114851921	Braak
PHF6	CD163	0.0283111072578282	0.0221999816384657	1.27527615647996	0.202211514026168	0.650010701630108	0.187079493171538	Braak
PHF6	GPNMB	-0.0168210697737799	0.0313044190321464	-0.537338506634044	0.59103381150945	0.882239153576113	0.0544136722380396	Braak
PHF6	MKI67	0.0355683978440067	0.0424708219394194	0.837478443312015	0.402323688996548	0.864805316227062	0.0630816493033803	Braak
PHF6	ERN1	-0.0344354377847714	0.024061591232664	-1.43113717841008	0.152390903821041	0.523940126718702	0.280718339202057	Braak
PHF7	AIF1	0.0143493102831566	0.0284167687886781	0.504959250992452	0.613587456897773	0.898847694853442	0.046313891012477	Braak
PHF7	HSPA1A	-0.0485756867846883	0.0314636213320191	-1.54386827479566	0.12262024711646	0.73188959997637	0.135554424046851	Braak
PHF7	FRMD4A	0.00547828120339003	0.034217920355391	0.16009977071932	0.872802481785062	0.950558428957819	0.0220211827500782	Braak
PHF7	PICALM	0.0441960399968147	0.0250342074735529	1.7654259693863	0.0774922020316449	0.295601352018513	0.529293583900904	Braak
PHF7	CD163	0.0262325243120898	0.0345721143771104	0.758776973428558	0.447985982344761	0.832256405716114	0.0797428534780482	Braak
PHF7	GPNMB	-0.0615845001800495	0.039102777373292	-1.57493928352294	0.115270459985218	0.487674341897854	0.311870093424861	Braak
PHF7	ERN1	-0.00968842367059825	0.0284998778253919	-0.339946147487214	0.733897083243849	0.913770416604513	0.0391629063737586	Braak
PHF8	AIF1	0.00849338632882064	0.0211365822589025	0.401833476424188	0.687806583370586	0.921733564967818	0.0353945973697114	Braak
PHF8	HIF1A	0.0859422791710427	0.0406343505595872	2.11501544844466	0.0344286306681685	0.233048023701347	0.632554575628794	Braak
PHF8	HIST	0.0404784187996267	0.0339226173549236	1.19325753600058	0.232768527509232	0.771538776311583	0.112642242102508	Braak
PHF8	HSPA1A	0.00175756698695165	0.0227492051932424	0.0772583908766067	0.938417991199508	0.989322091712982	0.00466229295238729	Braak
PHF8	IFI44L	0.064497669439654	0.0412843240077928	1.56227989654086	0.118222065813749	0.582665895796335	0.234580400994996	Braak
PHF8	TMEM163	-0.0282939981641158	0.0432141204690695	-0.654739651229678	0.512635391500196	0.923540078858591	0.0345442527419453	Braak
PHF8	FRMD4A	-0.0250134914817707	0.00990242127079609	-2.52599751088552	0.0115370298665816	0.075418680724605	1.1225210688415	Braak
PHF8	PICALM	0.0123848466920046	0.00783749432990126	1.58020486786887	0.114059957359472	0.36824537695328	0.433862696695197	Braak
PHF8	CD163	0.00722372301563353	0.00919370531117933	0.785724881441399	0.432028683116891	0.824409709907456	0.083856901737082	Braak
PHF8	GPNMB	0.0344676310885564	0.0299556511079876	1.15062199664109	0.249887779557599	0.654911405642589	0.183817446027901	Braak
PHF8	ERN1	0.0397571868155087	0.0214956218795371	1.84954810976443	0.0643787076472639	0.377634711458666	0.422928093023058	Braak
PHGDH	ERN1	-0.0402277645236424	0.0519020943247837	-0.775070159441202	0.438298203308192	0.762676533218534	0.117659616205344	Braak
PHIP	AIF1	0.00808092348816781	0.0113759034322291	0.710354437896663	0.477484369607574	0.838607957261179	0.0764410210426034	Braak
PHIP	CCL3	0.0338515295501393	0.021091414012113	1.60499099447283	0.108495786543902	0.870355320648081	0.0603034114120181	Braak
PHIP	HIF1A	0.0165006634466234	0.010012429801358	1.64801789116018	0.0993489998733439	0.404304965780003	0.393290924514435	Braak
PHIP	HIST	-0.00236017970168493	0.00982837897774233	-0.240139264779051	0.810222295724461	0.974363065368243	0.0112791869554306	Braak
PHIP	HSPA1A	0.010764246299254	0.0154132585746551	0.698375768311204	0.484942226321639	0.905137985022477	0.0432852091198208	Braak
PHIP	IFI44L	0.0187216296335439	0.00912501623002558	2.05168179010367	0.0402005976044132	0.377492446753814	0.423091733745937	Braak
PHIP	TMEM163	-0.00619568077670222	0.0107553659002424	-0.576054858027897	0.5645781024962	0.927231300107898	0.0328119165238538	Braak
PHIP	FRMD4A	-0.0118461569496793	0.00586414917073079	-2.02009815998644	0.0433732066887208	0.18179069980288	0.740428338537614	Braak
PHIP	PICALM	0.022510946926416	0.00501947884057272	4.48471796403619	7.30104404732596e-06	0.000422648785447055	3.37402037470536	Braak
PHIP	CD163	0.00672817791982245	0.0053355485314149	1.26100960008291	0.207305388375708	0.653608223542075	0.184682492252145	Braak
PHIP	GPNMB	0.000318258055407541	0.00961209428899713	0.0331101678613211	0.97358673441597	0.992732919980904	0.00316757625789004	Braak
PHIP	MKI67	0.0129134396578353	0.0129084331420716	1.00038784844827	0.317122848321641	0.831444486585703	0.0801667422043377	Braak
PHIP	ERN1	0.0297157463072042	0.0190153115270017	1.56272729295063	0.118116751963488	0.476142713417085	0.322262857447406	Braak
PHKA1	ERN1	-0.123901079177441	0.0540993903280681	-2.29024908462154	0.022006881499855	0.250195627533961	0.601720284388667	Braak
PHKA2	AIF1	-0.00767078404100415	0.0269996820568939	-0.284106458173849	0.776328797904077	0.948228121003168	0.0230871692286143	Braak
PHKA2	HSPA1A	-0.0139883456650361	0.0280960149682717	-0.497876502444665	0.618571090103626	0.942284713182436	0.0258178544452054	Braak
PHKA2	FRMD4A	0.00327954828597032	0.0375791928488559	0.0872703226799126	0.930456643067258	0.974301306247714	0.0113067151903104	Braak
PHKA2	PICALM	0.0244876742174714	0.00952499686609133	2.5708852781513	0.0101438923767363	0.0837987587222839	1.07676241435368	Braak
PHKA2	CD163	-0.0103335146812015	0.0205248736970557	-0.503463009503629	0.614638781016755	0.900110554107609	0.0457041460159891	Braak
PHKA2	GPNMB	0.0446786008183895	0.0364693986942387	1.22509836789406	0.220538160055566	0.629598193733293	0.200936526603231	Braak
PHKA2	ERN1	0.0138759720201059	0.0252361777985322	0.549844438840217	0.582426075628493	0.843250798484978	0.0740432388995604	Braak
PHKB	AIF1	0.010805004264811	0.0128281121317428	0.842291067761585	0.399625049594865	0.803235805440054	0.095156940440032	Braak
PHKB	CCL3	-0.00160681899178002	0.0241788171031719	-0.0664556493778693	0.94701506628203	0.999664149370813	0.00014588257374824	Braak
PHKB	HIF1A	0.0117882136215715	0.0105162089297021	1.12095658239317	0.262306344046113	0.623127409744776	0.20542314484684	Braak
PHKB	HIST	-0.0128671963554112	0.0116438460890004	-1.10506410485505	0.26913181289288	0.803115296173461	0.0952221024205548	Braak
PHKB	HSPA1A	0.00382588821562697	0.0197070765558069	0.194137786230887	0.846067995299273	0.977781279111013	0.00975828212292605	Braak
PHKB	IFI44L	-0.0154805892612892	0.0125541548519864	-1.23310485204345	0.217536647461443	0.702067652641994	0.153621036369562	Braak
PHKB	TMEM163	-0.00346212902185602	0.0114073685618788	-0.303499356847798	0.761509337533062	0.970999355502408	0.0127810583534169	Braak
PHKB	FRMD4A	-0.0124066938025891	0.00652084100087675	-1.90262173252207	0.0570899212897388	0.218429926896672	0.660687859576803	Braak
PHKB	PICALM	0.0181836016362032	0.0049541741064826	3.67035983099781	0.000242209261970948	0.0060154562960182	2.22073142413016	Braak
PHKB	CD163	-0.0104970541592393	0.00666335903948454	-1.57533971935741	0.115178050468061	0.542555404570048	0.265555906013206	Braak
PHKB	GPNMB	0.00758665184177572	0.00923340213239914	0.821652921966311	0.411274460180718	0.78772038175955	0.103627917294189	Braak
PHKB	MKI67	-0.00164082154988046	0.0130250314541269	-0.125974478883932	0.899752126511554	0.985136429029682	0.00650362100304165	Braak
PHKB	ERN1	0.0285988959576311	0.0207454723635821	1.37856084722541	0.168030195191623	0.540239420507864	0.267413729137075	Braak
PHKG1	AIF1	-0.020505673168003	0.0382800037283063	-0.535675840408553	0.592182603635832	0.893562907084467	0.048874867626206	Braak
PHKG1	HSPA1A	-0.0327645297934456	0.0454753157890246	-0.720490429257301	0.471223090346413	0.905084055420987	0.0433110858662327	Braak
PHKG1	PICALM	-0.00808069576258047	0.0416246115061844	-0.194132641006869	0.846072023957265	0.949191850329751	0.0226459992494866	Braak
PHKG1	CD163	0.0167604741554427	0.038589150441653	0.434331255381862	0.664047910198771	0.918821899146498	0.0367686624048052	Braak
PHKG1	GPNMB	-0.0177616560634153	0.0470165750586313	-0.377774349604706	0.705598230177322	0.9209210677033	0.0357775916597474	Braak
PHKG1	ERN1	-0.0853468601969078	0.0416492702934966	-2.04918020401031	0.0404444970648634	0.317141473261412	0.498746960650873	Braak
PHKG2	AIF1	-0.00318420816094022	0.0191201561697571	-0.166536723480155	0.867734585505954	0.971442253248825	0.0125830106491431	Braak
PHKG2	HIST	0.0228121767975823	0.0309801662696351	0.736347784548254	0.461519072793465	0.885645650276324	0.0527400060045111	Braak
PHKG2	HSPA1A	-0.0443121149873273	0.0240968875099307	-1.83891446432929	0.0659277679831645	0.661348220588697	0.179569810621133	Braak
PHKG2	FRMD4A	-0.0289219601996513	0.0369840792930461	-0.782011091055857	0.43420805550108	0.696830429200506	0.156872892809058	Braak
PHKG2	PICALM	-0.0161775575827021	0.0186591493627824	-0.867004024040339	0.385939804868501	0.689703311149354	0.161337689031442	Braak
PHKG2	CD163	0.0182185818634035	0.0249277789010605	0.730854599429571	0.46486796955567	0.841095315047333	0.0751547860647171	Braak
PHKG2	GPNMB	0.0430259299141465	0.0328781712459516	1.30864729647773	0.190653851981563	0.593032174754483	0.226921743500387	Braak
PHKG2	ERN1	0.0152543335389199	0.0237767796176807	0.641564323857238	0.52115610341697	0.813256337423634	0.0897725437271542	Braak
PHLDA1	HSPA1A	0.0728074071440985	0.0707404727200139	1.02921855544089	0.303376984795589	0.850546935351298	0.0703017159119055	Braak
PHLDA1	ERN1	-0.0972323208425271	0.0658564790632274	-1.47642756226273	0.139829148064611	0.507394634882432	0.294654129257121	Braak
PHLDA2	HSPA1A	0.0367069284839785	0.0739933809166646	0.496083947364425	0.619835184401577	0.942577801045863	0.0256827926655116	Braak
PHLDA2	ERN1	-0.170040904752582	0.087659613974453	-1.93978614601403	0.052405685019902	0.350929405516093	0.454780239312908	Braak
PHLDA3	AIF1	-0.008067959661635	0.045617041752073	-0.176862842301	0.859616125992328	0.969315082243892	0.0135350297218521	Braak
PHLDA3	HSPA1A	-0.0163294780474113	0.0637111830981951	-0.256304737305591	0.79771553956377	0.972438821824326	0.0121377115239588	Braak
PHLDA3	PICALM	0.0166055547290707	0.0466064542055614	0.356293028768732	0.721621129477759	0.899259367173524	0.0461150296389098	Braak
PHLDA3	ERN1	0.031389165758983	0.0636635930652664	0.493047348534091	0.621979132103895	0.867375097137161	0.0617930508651083	Braak
PHLDB3	AIF1	0.0815977004453378	0.0425621757196693	1.91714119557166	0.0552199962786152	0.445482307908366	0.351169539057729	Braak
PHLDB3	HIST	0.0306854002575476	0.0408104806729409	0.751899996068738	0.452111200506091	0.882539379480612	0.0542659070057866	Braak
PHLDB3	HSPA1A	-0.00233373779064497	0.0303311641963471	-0.0769419127975983	0.938669754762515	0.989322091712982	0.00466229295238729	Braak
PHLDB3	FRMD4A	-0.0103670335369849	0.0405794045333158	-0.255475250467845	0.798356056791242	0.91650958736012	0.0378629876403155	Braak
PHLDB3	PICALM	0.0456748528280282	0.0313444489523043	1.45719112489519	0.145063629783758	0.423008643461385	0.373650758466016	Braak
PHLDB3	CD163	-0.0262748669990393	0.0326374519845023	-0.805052643555502	0.420789301783354	0.820453524282796	0.0859460151217874	Braak
PHLDB3	GPNMB	-0.0101553906956125	0.044509665939747	-0.228161467429567	0.819520715930932	0.958019438079271	0.0186256790582783	Braak
PHLDB3	ERN1	-0.0290863633298817	0.0372544928894491	-0.78074779909618	0.434950841486554	0.760413469724749	0.118950198782765	Braak
PHLPP1	AIF1	0.047105255539195	0.0364586175832644	1.29201979289576	0.196350290217566	0.666967652485065	0.175895228584054	Braak
PHLPP1	CCL3	-0.0346493276329316	0.0419578087393693	-0.825813565435793	0.408909857685765	0.959630987812024	0.0178957365082086	Braak
PHLPP1	HIF1A	0.0111329127356056	0.0188164828694024	0.591657474612797	0.554079978436246	0.831454005140723	0.0801617703363113	Braak
PHLPP1	HIST	0.0319187430429089	0.0162156870489327	1.96838672000702	0.0490235587156115	0.536312821808684	0.270581820090454	Braak
PHLPP1	HSPA1A	0.014026681145723	0.028413042303536	0.493670512149887	0.621538893778886	0.94309750697047	0.0254434031799258	Braak
PHLPP1	FRMD4A	-0.0146483838685215	0.0104906240097757	-1.39633103377562	0.162614832598796	0.409874326195846	0.387349284271139	Braak
PHLPP1	PICALM	0.0320781240665972	0.00968173926901985	3.3132604767867	0.000922150547473361	0.0157816904769545	1.80184647859864	Braak
PHLPP1	CD163	0.0118894907624654	0.0116026911174359	1.02471837284357	0.305496091329213	0.744060730830195	0.12839161554548	Braak
PHLPP1	GPNMB	0.0191204039606272	0.0156825318900796	1.21921664783747	0.22276197489594	0.631423029553412	0.199679582365288	Braak
PHLPP1	MKI67	0.0384152719560839	0.0234318103328555	1.63944959481935	0.101119660059996	0.666305130213925	0.176326842870208	Braak
PHLPP1	ERN1	0.00535795596756899	0.0447073695042859	0.119845028391915	0.904605911474533	0.97077527264742	0.0128812944430553	Braak
PHLPP2	AIF1	0.00127326936740319	0.0323520222806355	0.0393567164475314	0.968605988423377	0.996226468874599	0.00164192362203607	Braak
PHLPP2	HSPA1A	-0.00703809580282286	0.0264771562373546	-0.265817663337022	0.790379639096159	0.972339560028182	0.0121820444420628	Braak
PHLPP2	FRMD4A	0.108990127737733	0.0374536468895018	2.91000040821881	0.00361428284089264	0.0364849025009661	1.43788680998001	Braak
PHLPP2	PICALM	0.021687112228814	0.0224181450430004	0.96739102130064	0.333348596853398	0.642499714522533	0.192127060963697	Braak
PHLPP2	CD163	0.0191590746580113	0.03013593801365	0.635755045996353	0.524936091998503	0.868682703229942	0.0611388258527056	Braak
PHLPP2	GPNMB	-0.0375421613652185	0.0380569930442449	-0.986472087313156	0.323901505889295	0.718786280197536	0.14340022106135	Braak
PHLPP2	ERN1	-0.0559360206720816	0.0272626330277843	-2.05174682192565	0.040194273808986	0.316135601459147	0.500126593541544	Braak
PHOSPHO1	ERN1	-0.0129303441378751	0.0475530486769765	-0.271914093788386	0.785688074129617	0.932920817194366	0.0301552159693596	Braak
PHPT1	AIF1	0.0693435091129408	0.030304712305518	2.28820879122204	0.0221253650007059	0.321265768816141	0.493135546487842	Braak
PHPT1	CCL3	0.0595856472600597	0.0667527707831118	0.89263181978859	0.372054373179609	0.956728411964081	0.0192113286024454	Braak
PHPT1	HIF1A	0.0181569668685726	0.0521903097916401	0.347899197016856	0.727915888337402	0.908108791909612	0.0418621196553952	Braak
PHPT1	HIST	0.000463217572499249	0.0488139615228112	0.00948944847024521	0.99242862920842	0.997668939514238	0.00101354848685441	Braak
PHPT1	HSPA1A	-0.0467822364778918	0.0505462682607642	-0.9255329441245	0.35468875541378	0.872862343790839	0.0590542420285719	Braak
PHPT1	IFI44L	0.0608202247113339	0.0476240138327075	1.27709153044054	0.201569934659478	0.688577991556237	0.162046862401646	Braak
PHPT1	TMEM163	-0.0202322628445583	0.0456914898522121	-0.442801556920096	0.657909277097756	0.947028566003586	0.0236369208165594	Braak
PHPT1	FRMD4A	0.0286098008676265	0.0584718071439046	0.489292229282654	0.624634821720433	0.825596512358766	0.0832321503420359	Braak
PHPT1	PICALM	0.0466669276619095	0.0403496882570494	1.15656228530481	0.247451238464926	0.557388556010598	0.25384195222205	Braak
PHPT1	CD163	0.0428102944933706	0.0376882343243086	1.13590607946731	0.255995873677084	0.701593444012828	0.153914477855179	Braak
PHPT1	GPNMB	0.0975127543373017	0.0377303694638367	2.58446327780502	0.0097530689933073	0.156293046427391	0.806060343576407	Braak
PHPT1	MKI67	-0.0773372006720854	0.0527236063647125	-1.46684200881688	0.142419038973841	0.716498346972406	0.144784807222799	Braak
PHPT1	ERN1	0.0283122103323435	0.0622843960812231	0.454563455916349	0.64942333047721	0.878719914333226	0.0561495311189073	Braak
PHRF1	AIF1	0.022529201221934	0.0224674941487838	1.00274650447182	0.315983185761314	0.755946232005001	0.121509093353234	Braak
PHRF1	HIF1A	0.0402470194266296	0.037997876813364	1.05919127072054	0.289512679738101	0.642447168605864	0.192162580566831	Braak
PHRF1	HIST	0.0202257945119347	0.0365968939963419	0.552664237406498	0.580493346237561	0.921698274145619	0.0354112257136727	Braak
PHRF1	HSPA1A	0.017755800436652	0.0257703432045064	0.689001318133281	0.490822438068533	0.90708443381925	0.042352285778821	Braak
PHRF1	IFI44L	0.022571605488123	0.0432750074086314	0.521585248385676	0.601959136443097	0.902254869657789	0.0446707652841945	Braak
PHRF1	TMEM163	-0.0337302307712538	0.0413149952863195	-0.816416183458281	0.414262143729714	0.883065846967137	0.0540069114753582	Braak
PHRF1	FRMD4A	-0.0169051192770216	0.0364356650183093	-0.463971750440855	0.642667985311772	0.835644015833505	0.0779786925187334	Braak
PHRF1	PICALM	0.000545582819099467	0.0205142806950686	0.0265952692765201	0.978782546497014	0.994844161431124	0.00224494451171008	Braak
PHRF1	CD163	0.0291275469978034	0.0271900768931572	1.07125651436219	0.284054106812319	0.726063973166816	0.139025112124535	Braak
PHRF1	GPNMB	0.00830510781268325	0.0362156004286905	0.229324040313407	0.818617069830849	0.958019438079271	0.0186256790582783	Braak
PHRF1	ERN1	0.00733871573381236	0.0240483631239288	0.305164875297069	0.760240582691323	0.924215393292329	0.0342268023545965	Braak
PHTF1	AIF1	0.00829739295294524	0.0299686878235199	0.276868743863831	0.781880893507774	0.949060523891354	0.0227060906771486	Braak
PHTF1	HIF1A	0.0150703012707711	0.0523876169281163	0.287669150735561	0.77360000639672	0.929490404827998	0.0317550891107613	Braak
PHTF1	HIST	0.0671167728119676	0.04183385060348	1.60436516944449	0.108633583824543	0.644329814821166	0.190891772250226	Braak
PHTF1	HSPA1A	0.0206551784326761	0.0354700290198646	0.582327644026127	0.56034600852591	0.929260489274661	0.0318625279902197	Braak
PHTF1	FRMD4A	-0.0154588600317162	0.0435102485166195	-0.3552923864779	0.722370558602101	0.878813709744654	0.0561031765808302	Braak
PHTF1	PICALM	0.0191129476414788	0.00946469976663366	2.01939291395788	0.0434463974654987	0.209419607599752	0.678982658503792	Braak
PHTF1	CD163	0.017300346098214	0.0292392252934773	0.591682779710083	0.554063029963491	0.878694065011719	0.0561623069563871	Braak
PHTF1	GPNMB	-0.0134150530578469	0.0332242518194455	-0.403772916565585	0.686379714199759	0.915061641371217	0.0385496495338969	Braak
PHTF1	MKI67	0.0253085894951699	0.0503706471906476	0.502447177209766	0.615353000455062	0.93239635037888	0.030399435080049	Braak
PHTF1	ERN1	-0.0179081450292002	0.0341280838692646	-0.52473338666775	0.599768544571707	0.855518038331982	0.0677708290621519	Braak
PHTF2	AIF1	-0.0202707589908549	0.0235370891703551	-0.861226247822772	0.38911344641735	0.79760802234974	0.0982104865360415	Braak
PHTF2	CCL3	0.0109343795512371	0.0304418141261091	0.359189485420942	0.719453341928516	0.99166136979238	0.00363660439568349	Braak
PHTF2	HIF1A	-0.0109440925849374	0.0138977225242782	-0.787473815642739	0.43100455062404	0.752804350137245	0.123317879969824	Braak
PHTF2	HIST	-0.0205332117858608	0.01340231575177	-1.53206447051131	0.125506526229419	0.664047458069453	0.177800881413363	Braak
PHTF2	HSPA1A	0.0199217389354987	0.0181797592327034	1.0958197344914	0.27315767045139	0.832573061571914	0.0795776450946108	Braak
PHTF2	IFI44L	-0.00352608534328884	0.014698548649389	-0.239893436243136	0.810412869426132	0.964171834266566	0.0158455594338805	Braak
PHTF2	TMEM163	-0.0278867255348602	0.0156694748070294	-1.77968476150522	0.0751275657031113	0.661116804754331	0.17972180348142	Braak
PHTF2	FRMD4A	-0.0142257612718063	0.00851017999781405	-1.67161696644023	0.0945998769671246	0.296186405058135	0.528434879453342	Braak
PHTF2	PICALM	0.00283288969706269	0.00630069600410274	0.449615359194926	0.652987811335318	0.866035077812889	0.0624645169987613	Braak
PHTF2	CD163	-0.00640297144227784	0.00830770158912027	-0.770727182914604	0.4408686561891	0.828521773335876	0.0816960739490848	Braak
PHTF2	GPNMB	0.0085213866689431	0.012583760192435	0.677173320107127	0.498295993374038	0.838485552222591	0.0765044162350719	Braak
PHTF2	MKI67	0.0072542034882643	0.0167718921638332	0.43252147207977	0.665362449740123	0.943890565140915	0.0250783549714906	Braak
PHTF2	ERN1	-0.00458177867135832	0.0196084486789366	-0.23366349609697	0.81524622917112	0.942172264786056	0.0258696844616778	Braak
PHYHD1	AIF1	-0.0190817834381652	0.0442047010192431	-0.431668646053245	0.665982258590419	0.91584404164481	0.0381784756986779	Braak
PHYHD1	PICALM	0.0261678587963784	0.0417964889671849	0.626077918097933	0.531263835194671	0.79516385446236	0.0995433697630599	Braak
PHYHD1	ERN1	-0.0022213364582894	0.0507663986159087	-0.0437560378291892	0.965098870226649	0.986743320617168	0.00579580471346986	Braak
PHYKPL	AIF1	-0.0245634017866946	0.0173239760494255	-1.41788476944409	0.156224409732855	0.62648406373686	0.203089971947038	Braak
PHYKPL	CCL3	0.014925167249806	0.0244014660169147	0.611650432783839	0.540769063089074	0.975631647723225	0.0107141204035749	Braak
PHYKPL	HIF1A	0.0195633167949304	0.0136059211733713	1.43785316301983	0.150475721383935	0.48947907421541	0.310265870044775	Braak
PHYKPL	HIST	-0.0193893904491424	0.0135239225283172	-1.433710553173	0.151654879380273	0.691233332480595	0.160375327584497	Braak
PHYKPL	HSPA1A	-0.00702730026329413	0.0211903066174722	-0.331628059477906	0.740170129117083	0.966677404052937	0.0147184328603176	Braak
PHYKPL	IFI44L	-0.00372510646584313	0.0146304466513663	-0.254613311172919	0.799021777129939	0.961250419082438	0.0171634578483532	Braak
PHYKPL	TMEM163	0.00585809538920971	0.0170903974001965	0.342771162778366	0.731770621883009	0.960685291661931	0.0174188584072791	Braak
PHYKPL	FRMD4A	-0.0125467654565615	0.00877195259044426	-1.43032754990369	0.15262303128523	0.395259518082451	0.403117663202417	Braak
PHYKPL	PICALM	-0.00964924425318827	0.00709467247862606	-1.3600690211223	0.173808083214068	0.467205153939076	0.330492374981799	Braak
PHYKPL	CD163	-0.00151311726831931	0.00971298005787702	-0.155783009879878	0.876204063263624	0.974174323388622	0.0113633214462364	Braak
PHYKPL	GPNMB	0.0244116091311663	0.0114769351988003	2.1270146348581	0.0334188672321747	0.290820969902063	0.536374281497987	Braak
PHYKPL	MKI67	-0.0166079735749752	0.0177003051470717	-0.938287415780669	0.348096725093147	0.843022454654102	0.0741608574007704	Braak
PHYKPL	ERN1	0.0278653128570971	0.0252862487594603	1.10199472931594	0.270463963027051	0.645917185348152	0.189823160413371	Braak
PI4K2A	AIF1	0.025767146777105	0.0268779774888818	0.958671343026597	0.337724339401092	0.767054534451811	0.115173758385364	Braak
PI4K2A	HIF1A	0.00253254771666346	0.0412267974025944	0.0614296495537168	0.95101704001256	0.98574651323998	0.00623475042853029	Braak
PI4K2A	HIST	0.0165404128302425	0.0416281207983561	0.397337485166894	0.691118608518273	0.946083192316742	0.0240706729263936	Braak
PI4K2A	HSPA1A	0.0186259746620997	0.0294126850553881	0.633263322509469	0.526561700445805	0.918065202736516	0.0371264732834202	Braak
PI4K2A	IFI44L	0.0288850438386155	0.0495387897843761	0.583079319546184	0.559839904769982	0.88815114112374	0.051513121867132	Braak
PI4K2A	TMEM163	-0.0417408270982809	0.0436553617858069	-0.956144340369469	0.338999315735769	0.858591198885749	0.0662135676326621	Braak
PI4K2A	FRMD4A	0.00488671601975044	0.0314006991652569	0.155624433520809	0.876329064428948	0.952138436386202	0.0212999026788948	Braak
PI4K2A	PICALM	0.0123960731761734	0.0208857374862807	0.593518576220546	0.55283415482739	0.810217297635549	0.0913984891362901	Braak
PI4K2A	CD163	-0.0443913281845979	0.0276886658444156	-1.60323102723821	0.108883657716066	0.529606908670422	0.276046358202285	Braak
PI4K2A	GPNMB	-0.0709222997797809	0.0300660769573994	-2.35888106986058	0.0183301292316975	0.213470339832507	0.670662458540181	Braak
PI4K2A	ERN1	-0.052365959666672	0.0303510318967785	-1.72534363394182	0.0844655628249155	0.414327814865395	0.382655910445197	Braak
PI4K2B	AIF1	-0.0108151155672544	0.0270648846535602	-0.399599544047262	0.689451492335581	0.921974926706394	0.0352808895115787	Braak
PI4K2B	HIST	0.0150958735360233	0.0365302198659145	0.413243434926844	0.679428268085247	0.942388274708539	0.0257701260597951	Braak
PI4K2B	HSPA1A	-0.00320415494314912	0.0258531719729388	-0.12393662744761	0.901365451996316	0.982333808773789	0.00774090867518395	Braak
PI4K2B	IFI44L	0.0265996258001459	0.0396202301845795	0.671364746651539	0.501988197205629	0.862896510115956	0.0640412874605352	Braak
PI4K2B	FRMD4A	0.0218784243979064	0.0356243968680528	0.614141608598754	0.539121754935428	0.772211549700372	0.112263707071426	Braak
PI4K2B	PICALM	0.0117036595582525	0.00935119848595263	1.25156786863563	0.210727368894668	0.515198509154297	0.288025402377668	Braak
PI4K2B	CD163	0.0249910509152879	0.0248108750825193	1.00726197009051	0.31380890004129	0.747283163610797	0.126514802346126	Braak
PI4K2B	GPNMB	0.034488434619483	0.0317186687666374	1.08732289092028	0.276894135566489	0.680828452187951	0.166962303143759	Braak
PI4K2B	MKI67	0.0528256994819059	0.0440449375759949	1.19935916337174	0.230388319220401	0.793905816686526	0.10023101611128	Braak
PI4K2B	ERN1	0.00353580773918123	0.0246601135768318	0.143381648594803	0.885988775518983	0.963428819043043	0.0161803667778952	Braak
PI4KA	AIF1	-0.0189786817485283	0.0155351710023819	-1.22165901782596	0.221836600256858	0.685586155479315	0.163937961008496	Braak
PI4KA	CCL3	-0.0447058307210488	0.027865547493501	-1.60434065512172	0.108638984327358	0.870355320648081	0.0603034114120181	Braak
PI4KA	HIF1A	0.0010225961347205	0.0106262176330335	0.0962333136808314	0.923335273096648	0.977545732111186	0.00986291604058919	Braak
PI4KA	HIST	0.00167140677283152	0.0121379255304091	0.137701188612844	0.890476579973135	0.985785233910169	0.00621769143526252	Braak
PI4KA	HSPA1A	-0.0188181586780563	0.0159576366598238	-1.17925724712322	0.238295756685893	0.814440642920364	0.089140561928218	Braak
PI4KA	IFI44L	-0.00347795856181853	0.013152957894787	-0.264424062605489	0.791453171891906	0.960513188084602	0.0174966677902633	Braak
PI4KA	TMEM163	-0.014333725949064	0.0130095600572203	-1.10178406387453	0.270555560145751	0.822418949796127	0.0849068914214201	Braak
PI4KA	FRMD4A	-0.0215298423745253	0.0068761552892064	-3.13108728191771	0.00174160390830054	0.022843756117612	1.64123248505694	Braak
PI4KA	PICALM	0.0174674408323024	0.00572340593098045	3.05193114780697	0.00227374249274965	0.0300462608908407	1.52220956610758	Braak
PI4KA	CD163	-1.23708600086633e-05	0.00590797093119882	-0.00209392702718547	0.998329289174441	0.999471679598451	0.000229507267095066	Braak
PI4KA	GPNMB	0.00153272011430792	0.0111627303308346	0.137306919443724	0.890788201315651	0.978416860930289	0.00947607176705987	Braak
PI4KA	MKI67	0.0150192222378941	0.0151719315679386	0.989934746979274	0.322206014469125	0.833365128171175	0.0791646763765678	Braak
PI4KA	ERN1	0.0197933545120233	0.0196739886919876	1.00606718962304	0.314383250404079	0.682280321553638	0.166037154535589	Braak
PI4KB	AIF1	-0.00685584711794568	0.0200433771461937	-0.342050497176203	0.732312890386372	0.932210592785295	0.030485966451637	Braak
PI4KB	HIF1A	0.050410384554536	0.0437682635357294	1.15175655788547	0.24942112392832	0.61026529166544	0.21448132948109	Braak
PI4KB	HIST	0.0383799398048254	0.0364761393323413	1.05219303652556	0.292710993683028	0.814272511243861	0.0892302261633366	Braak
PI4KB	HSPA1A	-0.00719385771681031	0.0246348480343448	-0.2920195694644	0.770271661513231	0.971015160680772	0.0127739893004394	Braak
PI4KB	IFI44L	0.0969015042370756	0.0351232299350422	2.75890071659946	0.00579961520447474	0.146408046161924	0.834435055055625	Braak
PI4KB	TMEM163	0.0334843340293612	0.0371597584845274	0.901091271712743	0.367539793289166	0.87851985175402	0.0562484203840339	Braak
PI4KB	FRMD4A	-0.0286748567132614	0.0101144161811834	-2.8350481332385	0.00458187817776877	0.0424465194388499	1.37215791556076	Braak
PI4KB	PICALM	0.0102269061397015	0.00787584554479097	1.29851532531202	0.194110313584922	0.491733648782633	0.308270072408198	Braak
PI4KB	CD163	0.017224851845567	0.00937226478687822	1.83785373517007	0.0660839610025993	0.422946484343519	0.37371458067372	Braak
PI4KB	GPNMB	0.00546326633608585	0.0309406742877248	0.176572310133955	0.85984434560827	0.969433114096108	0.0134821496394705	Braak
PI4KB	ERN1	0.0103705280178911	0.0201523942964604	0.514605255600452	0.606828891796122	0.858586133538928	0.0662161298050503	Braak
PIAS1	AIF1	-0.0106576089622715	0.0122616681039802	-0.869181001466838	0.384748137225881	0.794750013188596	0.0997694562062258	Braak
PIAS1	CCL3	-0.00882024630239807	0.0186945650208604	-0.471808051835171	0.637063803163687	0.99166136979238	0.00363660439568349	Braak
PIAS1	HIF1A	0.0188887863891673	0.00829477027140988	2.27719222728476	0.0227747490936376	0.19052371892399	0.720050949875099	Braak
PIAS1	HIST	-0.00364345315109603	0.0094056936656317	-0.387366767472895	0.698484702773683	0.946808814834965	0.0237377074219118	Braak
PIAS1	HSPA1A	0.0142308224163006	0.014391532764707	0.988832992910901	0.32274485907125	0.854041244162903	0.0685211554470159	Braak
PIAS1	IFI44L	0.00807001969352748	0.00951191701493877	0.848411490644132	0.396208845564864	0.812714829878127	0.0900618154588387	Braak
PIAS1	TMEM163	-0.0249747089986079	0.00989812631747563	-2.52317541699926	0.0116300370215021	0.379282948931572	0.421036681028768	Braak
PIAS1	FRMD4A	-0.0111383076899674	0.00613518296440229	-1.81548093261347	0.0694500335716012	0.245148340440477	0.610571042413653	Braak
PIAS1	PICALM	0.0184490306415664	0.00505010379214255	3.6531983105518	0.000258994048382245	0.00628524124803842	2.20167804802081	Braak
PIAS1	CD163	0.00960132743091979	0.00529908683359267	1.81188339282418	0.0700042159787001	0.433724072498214	0.362786473025296	Braak
PIAS1	GPNMB	0.0237285558007198	0.00814018015296341	2.91499148112606	0.00355698251694877	0.0885852455125628	1.05263860684973	Braak
PIAS1	MKI67	-0.00725534306269468	0.0114546034223188	-0.633399760358175	0.526472621463636	0.907409068940617	0.0421968845683656	Braak
PIAS1	ERN1	0.0274819063265503	0.018393550737575	1.49410555463929	0.135148032390377	0.503328823014654	0.298148199112501	Braak
PIAS2	AIF1	-0.00765970387689303	0.0226467530889283	-0.338225256698619	0.735193444153166	0.93362510974842	0.0298274765015309	Braak
PIAS2	CCL3	-0.00354043053438852	0.0251791187374586	-0.140609787471293	0.888178215778799	0.999664149370813	0.00014588257374824	Braak
PIAS2	HIF1A	0.00850064045065924	0.0120423733762691	0.705894111156757	0.480253989986283	0.788748449984744	0.103061481204207	Braak
PIAS2	HIST	-0.00402541076811273	0.0149529191978732	-0.26920567916165	0.787771410208871	0.969803879597733	0.0133160828679298	Braak
PIAS2	HSPA1A	-0.00234632898794573	0.022260369262313	-0.105403866409264	0.916055348205669	0.984914355395592	0.00660153254423898	Braak
PIAS2	IFI44L	0.0174998519218149	0.0154384555956683	1.13352348059511	0.256994486394652	0.737691914342943	0.132124976709015	Braak
PIAS2	TMEM163	-0.0140295656900359	0.0127676263357504	-1.09883899490009	0.271838299908801	0.822418949796127	0.0849068914214201	Braak
PIAS2	FRMD4A	-0.0103015683336375	0.00947211584791618	-1.08756781473527	0.276785945759895	0.553262797076295	0.257068531968543	Braak
PIAS2	PICALM	0.0134757436809806	0.00728087527942706	1.85084116453112	0.0641924070557475	0.264108775779873	0.578217167859899	Braak
PIAS2	CD163	-0.00540842718303104	0.00857448249296426	-0.630758437896269	0.528198482717174	0.869313017289229	0.0608238171025873	Braak
PIAS2	GPNMB	0.00757226845161523	0.0138600457280477	0.546337912600947	0.58483367994243	0.880421746748664	0.0553092387489691	Braak
PIAS2	MKI67	-0.0148839426462117	0.0165580839529485	-0.898892812024987	0.368709757014799	0.852584308443952	0.0692626646737747	Braak
PIAS2	ERN1	-0.0213315753482421	0.0249882278598705	-0.85366499248629	0.393290636314394	0.73420007367591	0.13418557625121	Braak
PIAS3	AIF1	-0.0319454084003968	0.0266582198239413	-1.19833239471254	0.230787639975467	0.695562287362751	0.157663973009544	Braak
PIAS3	HSPA1A	-0.0499225923073399	0.0303121683983279	-1.64694889693519	0.0995685501969372	0.704974564794503	0.151826551900325	Braak
PIAS3	FRMD4A	0.0120215100616341	0.0376013850675474	0.319709235179465	0.749188758290744	0.892814477316197	0.0492387761041215	Braak
PIAS3	PICALM	-0.0261229790007232	0.0217216042690406	-1.2026265959534	0.229120850942409	0.536692354369781	0.270274591556016	Braak
PIAS3	CD163	0.00945364574042194	0.0302886053051686	0.312118885804514	0.754950174193057	0.94522723857565	0.0244637718125718	Braak
PIAS3	ERN1	-0.0341397296130508	0.0260159814624165	-1.31225991463632	0.189432452310599	0.566918397708122	0.246479449000441	Braak
PIAS4	AIF1	-0.0366835344497685	0.0281890712944018	-1.30133887940656	0.193142484672404	0.662593499967464	0.178752828855672	Braak
PIAS4	HSPA1A	-0.0179701691020064	0.0315470269572882	-0.56963114547486	0.568927899463128	0.929396433566866	0.0317989984002987	Braak
PIAS4	PICALM	-0.0329028316301929	0.0225831024542241	-1.4569668493019	0.145125531300668	0.423008643461385	0.373650758466016	Braak
PIAS4	CD163	-0.0250817467153141	0.029155965808528	-0.860261219951691	0.389645064707692	0.804571447995081	0.0944353833956319	Braak
PIAS4	ERN1	0.0355758629058922	0.0366930320154907	0.969553644159825	0.33226902872793	0.694514778499019	0.158318508526383	Braak
PIBF1	AIF1	-0.0137716037853264	0.016269916777242	-0.846445865327958	0.397304061277383	0.802189504466445	0.0957230244562491	Braak
PIBF1	CCL3	0.0154728924591841	0.0263473691806275	0.587265178284324	0.55702562390375	0.98030164123553	0.00864027025918596	Braak
PIBF1	HIF1A	0.034792127110579	0.0143571259899885	2.42333508355644	0.0153787341172926	0.151474156207232	0.819661458079253	Braak
PIBF1	HIST	-0.0024572824202873	0.0120763276008608	-0.203479277931491	0.838760440702178	0.979284341585896	0.00909118965526352	Braak
PIBF1	HSPA1A	0.00508034868892303	0.0233039221620774	0.218004018962538	0.827425980057621	0.976117691246452	0.0104978159629878	Braak
PIBF1	IFI44L	-0.00106033405222758	0.0124518324088816	-0.0851548605385396	0.932138276246978	0.988303920649307	0.00510948176452172	Braak
PIBF1	TMEM163	0.00568789590147973	0.014406256610272	0.394821226315247	0.692974828612646	0.951831799121559	0.021439790236639	Braak
PIBF1	FRMD4A	-0.0196118967108363	0.00771183561867946	-2.54309060521632	0.0109876733050801	0.0730049834516225	1.13664749314434	Braak
PIBF1	PICALM	0.0135238032567912	0.00601253941086791	2.24926646340918	0.0244955481453311	0.147506716281455	0.831188204922638	Braak
PIBF1	CD163	0.0164692868077599	0.00742684633309981	2.21753434352882	0.0265865988842241	0.272969503621729	0.563885869987126	Braak
PIBF1	GPNMB	-0.00027087204287273	0.0122003913390569	-0.0222019142947975	0.982286890581605	0.994370109452243	0.00245193896723354	Braak
PIBF1	MKI67	-0.0328694148856491	0.0153636839867004	-2.13942273963085	0.0324014469276753	0.505367475951318	0.296392711504717	Braak
PIBF1	ERN1	0.0377431631033852	0.0221638089886074	1.70291862390557	0.0885832982183409	0.420141111916373	0.376604819521687	Braak
PICALM	AIF1	0.00410200878431919	0.0119082319443061	0.344468331109435	0.730494108488342	0.932210592785295	0.030485966451637	Braak
PICALM	CCL3	-0.00414551796714756	0.0242264627908351	-0.171115280135564	0.864133121262501	0.999664149370813	0.00014588257374824	Braak
PICALM	HIF1A	0.0111148005332432	0.0110899580184654	1.00224009096666	0.316227649204438	0.665791133199464	0.176661992940521	Braak
PICALM	HIST	0.0170545835321011	0.0101339526208622	1.682915262204	0.0923914966044246	0.62256826806298	0.205813018822708	Braak
PICALM	HSPA1A	0.00460905935131181	0.017649243632686	0.26114769829433	0.793978609574601	0.972339560028182	0.0121820444420628	Braak
PICALM	IFI44L	0.0210927773222851	0.0104477654147717	2.01887929953545	0.0434997662601549	0.390528951186751	0.408346764924741	Braak
PICALM	TMEM163	-0.00087746957568694	0.0122038207635394	-0.0719012178799364	0.942680520832226	0.991171965845149	0.00385098997635723	Braak
PICALM	FRMD4A	-0.0116022013907461	0.00771930452956295	-1.50301122935527	0.132836148292669	0.363041510293617	0.440043714741368	Braak
PICALM	PICALM	0.0169597201947526	0.00657930297950406	2.57773813542038	0.00994493308492726	0.0827819618887838	1.0820642852634	Braak
PICALM	CD163	0.0209382262716982	0.00711427268660047	2.94312956419772	0.00324912406662483	0.0847609520591904	1.07180417381435	Braak
PICALM	GPNMB	0.0282313071886915	0.0104776058549647	2.69444256440648	0.00705064771312795	0.129879449722851	0.886459560074028	Braak
PICALM	MKI67	0.0209625985036452	0.0117213775733064	1.78840740967037	0.0737103017349391	0.602903206141823	0.219752406620632	Braak
PICALM	ERN1	0.0310356316078328	0.023639142509737	1.31289159896765	0.189219478139837	0.566743550708367	0.246613413252975	Braak
PID1	AIF1	-0.103362998573601	0.0540952443468965	-1.91075943590836	0.0560355027917594	0.448151766264223	0.348574887587944	Braak
PID1	HIF1A	-0.097244213709347	0.0380143344904229	-2.55809328278116	0.0105247855407985	0.121332104278802	0.91602427030938	Braak
PID1	HIST	-0.00829123595040062	0.0631830631518783	-0.131225609155262	0.895596837950639	0.986502829917492	0.00590166457723538	Braak
PID1	HSPA1A	-0.0302059122530399	0.0434399324996932	-0.69534896844633	0.486836633172287	0.905766972368036	0.0429835193561103	Braak
PID1	IFI44L	0.0767554343666984	0.0615613499788308	1.24681207272246	0.212466412744481	0.698852949936147	0.155614197286844	Braak
PID1	TMEM163	-0.0132432133697842	0.0580595730731536	-0.22809698157956	0.819570846600893	0.976535734141373	0.0103118600499966	Braak
PID1	FRMD4A	-0.100359518769667	0.0194931180753706	-5.14845897827249	2.62635206793404e-07	3.67055342459884e-05	4.43526845042658	Braak
PID1	PICALM	-0.0473873531660775	0.0176603844330561	-2.68325717062984	0.00729089010932127	0.0667357781086654	1.17564127149163	Braak
PID1	CD163	-0.078660439124059	0.0238505366179623	-3.29805741413877	0.00097356225375215	0.0415491245714224	1.38143812224824	Braak
PID1	GPNMB	-0.133429117558758	0.0616889199660643	-2.16293489385385	0.0305461875004598	0.277050629881977	0.557440858122897	Braak
PID1	ERN1	-0.0374285924049064	0.0515657760281614	-0.725841736280003	0.467935797704162	0.780584806846591	0.107579905997253	Braak
PIDD1	AIF1	0.00569076081383957	0.0309421757694701	0.183915987558138	0.854079362490434	0.967632069601891	0.0142897465313878	Braak
PIDD1	HSPA1A	-0.0395443796435924	0.0320248626660543	-1.23480247381384	0.216904026477684	0.805972937691638	0.0936795403394545	Braak
PIDD1	PICALM	0.0158263536244577	0.0290863568928092	0.544116050104931	0.586361616360292	0.827274846075934	0.0823501805275722	Braak
PIDD1	ERN1	-0.0512866238831939	0.027592083563002	-1.85874414906324	0.063063412373569	0.374153845369417	0.426949786952675	Braak
PIERCE2	ERN1	-0.0670505866462662	0.0394830681742956	-1.69821115092362	0.0894679166905866	0.42202474344988	0.374662085463158	Braak
PIEZO1	AIF1	0.0106987983992656	0.026623918313852	0.401849129536249	0.687795062730902	0.921733564967818	0.0353945973697114	Braak
PIEZO1	HIF1A	0.0244948970782555	0.0431746371510431	0.567344596147087	0.57048008367456	0.838993086021383	0.076241618092794	Braak
PIEZO1	HIST	0.0124201845046943	0.0342704194499074	0.362417055409804	0.717040396191785	0.950619909331638	0.0219930942887629	Braak
PIEZO1	HSPA1A	0.00367287421233137	0.0270254762823419	0.135904143703517	0.891897059670127	0.982333808773789	0.00774090867518395	Braak
PIEZO1	IFI44L	0.0562435630354454	0.0408215124509271	1.37779223890976	0.168267442922899	0.644491298693902	0.19078294170039	Braak
PIEZO1	TMEM163	-0.0235792263772593	0.0391052961841628	-0.60296759462491	0.546530247022764	0.926542535385659	0.0331346384505911	Braak
PIEZO1	FRMD4A	-0.0100492818091804	0.0102204067036375	-0.983256547472204	0.325481190208924	0.600991008618118	0.221132025396173	Braak
PIEZO1	PICALM	0.0113968868362411	0.00894761297921382	1.27373489026819	0.202757386900429	0.503087277815752	0.29835666507194	Braak
PIEZO1	CD163	0.040086470368565	0.0266364610389971	1.50494730924939	0.132337623881318	0.576270310695801	0.239373754586829	Braak
PIEZO1	GPNMB	0.0508352997225959	0.0331738409234296	1.53239113432574	0.125425943916259	0.505203814471488	0.296533379023943	Braak
PIEZO1	MKI67	-0.0125341600675161	0.0421478174955842	-0.297385744085782	0.766172026217714	0.955502691857624	0.0197680851058123	Braak
PIEZO1	ERN1	0.00758899712673144	0.0254722568103325	0.297931870867957	0.765755162478564	0.926735528071803	0.0330441872003487	Braak
PIEZO2	AIF1	-0.0226568522003585	0.0533536656768937	-0.424654087266785	0.671088858029702	0.917739034000325	0.0372807961474304	Braak
PIEZO2	HSPA1A	0.0160672724952128	0.0509995112216473	0.315047578110765	0.752725529721083	0.967927714738384	0.014157074780902	Braak
PIEZO2	FRMD4A	0.0501540601896474	0.0522818126291734	0.959302244269573	0.337406505109173	0.61049489518191	0.214317963174621	Braak
PIEZO2	PICALM	-0.0446418115918203	0.0475268219216524	-0.939297217588249	0.347578166775121	0.656369464019792	0.182851631635064	Braak
PIEZO2	ERN1	-0.056430377545774	0.0343954988371639	-1.64063262501086	0.100873698390294	0.446157462304992	0.350511838729139	Braak
PIGA	AIF1	0.0190149034637078	0.0306164707868447	0.621067777409476	0.534555029323949	0.866350064167737	0.0623065881018002	Braak
PIGA	HSPA1A	-0.0659261151881412	0.0373653666046565	-1.76436420082991	0.077670681337728	0.675535073413226	0.170352097723527	Braak
PIGA	PICALM	0.032154003043984	0.0292955629487536	1.09757245833544	0.272391224755829	0.584248730808985	0.233402222373054	Braak
PIGA	CD163	-0.0515068222503959	0.0339659366034588	-1.51642579010028	0.129411721871513	0.57006246186716	0.244077555980077	Braak
PIGA	ERN1	-0.0873156172179856	0.0295574546537095	-2.95409798444967	0.00313584423333983	0.111669892744971	0.95206390098639	Braak
PIGB	AIF1	0.031582139371648	0.0254097491351519	1.2429142532524	0.213899432786178	0.681605885700341	0.166466668070957	Braak
PIGB	HIST	-0.0255721054594584	0.0458476693575473	-0.55776238613204	0.577006650644284	0.921631728889098	0.0354425822669418	Braak
PIGB	HSPA1A	-0.0119185992479769	0.0321567905075871	-0.370640199467818	0.710905536451101	0.960995119424115	0.0172788179636688	Braak
PIGB	FRMD4A	0.00910486994191532	0.0399171787867076	0.228094024143491	0.819573145700494	0.926046824511876	0.0333670531528465	Braak
PIGB	PICALM	-0.00829632180018073	0.00957851246883568	-0.866138852684418	0.386414021002817	0.690198628709434	0.161025907902424	Braak
PIGB	CD163	0.0111658022235264	0.0356700719524774	0.313029988792912	0.75425787849933	0.945092979675591	0.0245254628414006	Braak
PIGB	GPNMB	0.0238513913885586	0.0371900542237381	0.641337903006725	0.521303168365896	0.850113368421063	0.0705231542896916	Braak
PIGB	ERN1	-0.00286463738917547	0.0254685767757546	-0.112477325073874	0.910444947613107	0.971789396443309	0.0124278439962924	Braak
PIGC	AIF1	-0.0213064262318005	0.0217765479621523	-0.97841155856434	0.327870813766826	0.763434992996604	0.11722793750058	Braak
PIGC	HIF1A	0.00684126570486639	0.0476983238533905	0.143427801066852	0.885952327878814	0.966816766268678	0.0146558267844207	Braak
PIGC	HIST	-0.048416701976379	0.0419992134438571	-1.15280020758247	0.248992399180541	0.78747451343151	0.103763493227473	Braak
PIGC	HSPA1A	0.00558390269416657	0.0362302664849237	0.154122595164741	0.8775130727701	0.980826718758659	0.00840771202284856	Braak
PIGC	IFI44L	-0.0151486619874665	0.037189191691769	-0.407340447542433	0.683757959447143	0.931629738502123	0.0307566568255965	Braak
PIGC	TMEM163	-0.0208376971111336	0.0440380788927594	-0.473174526115844	0.636088670271177	0.939790866508595	0.0269687800453425	Braak
PIGC	FRMD4A	-0.00142886733332982	0.0140108019482479	-0.101983265383928	0.918769958109707	0.969460995900642	0.0134696591029395	Braak
PIGC	PICALM	-0.00996244612282441	0.0107292409501685	-0.928532239055359	0.353131552637351	0.661444983086147	0.179506273223668	Braak
PIGC	CD163	-0.00236770906030956	0.0292707481549941	-0.0808899399418185	0.935529480511445	0.987870017119781	0.00530019565663213	Braak
PIGC	GPNMB	0.0518271454133205	0.0342500141619387	1.51320070024715	0.130228686430805	0.512453942290864	0.29034516150691	Braak
PIGC	ERN1	-0.0496315188053966	0.0339923117361319	-1.460080714447	0.144267892238863	0.514662999040469	0.288477053607564	Braak
PIGF	AIF1	0.0172357775291244	0.0180638118388769	0.9541605992612	0.34000235536936	0.76850578533719	0.114352858768582	Braak
PIGF	CCL3	0.0549650475318856	0.0462755679980368	1.18777683148519	0.234921344561102	0.918476332593504	0.0369320301654364	Braak
PIGF	HIF1A	-0.00157224895843889	0.0151981642102577	-0.103449925707326	0.917605889679449	0.975660261282605	0.010701383497436	Braak
PIGF	HIST	0.00419385769259813	0.0277763906876397	0.150986416477227	0.879986431134294	0.984062578054487	0.00697728323572108	Braak
PIGF	HSPA1A	0.0106057902259726	0.0181475487976243	0.584419986646404	0.558937783123266	0.929026284259766	0.0319719986570622	Braak
PIGF	IFI44L	-0.00829897890421214	0.0366323350062723	-0.226547909184363	0.820775301504597	0.96794008284692	0.0141515254336836	Braak
PIGF	TMEM163	0.000276425415598153	0.0158669216335284	0.0174214899387943	0.986100365264322	0.996959824994489	0.00132234232500472	Braak
PIGF	FRMD4A	-0.00450401982935472	0.0103344127307967	-0.435827361136127	0.662961990650576	0.846373270982356	0.0724380603941515	Braak
PIGF	PICALM	0.00157040252939139	0.00765973395001135	0.205020505887031	0.837556103933769	0.944814406427036	0.0246534932691549	Braak
PIGF	CD163	0.00136935515565657	0.00852152424632236	0.160693687663629	0.872334661337681	0.97307830970226	0.0118522079299455	Braak
PIGF	GPNMB	0.00715175309261079	0.01306510624845	0.547393412392588	0.584108480102399	0.880421746748664	0.0553092387489691	Braak
PIGF	MKI67	-0.0867376701347116	0.0367086403892636	-2.36286795737824	0.0181341294438687	0.443823781905598	0.352789430194034	Braak
PIGF	ERN1	-0.0137335027153674	0.0198289141060277	-0.692599838898521	0.488560711458999	0.793081056771763	0.100682423388952	Braak
PIGG	AIF1	0.00454152159102649	0.0221764169937906	0.204790593191773	0.837735736803269	0.962466612433247	0.0166143270532302	Braak
PIGG	HIST	-0.0466760848263505	0.033770303913511	-1.38216359988623	0.166921473875107	0.716330332877261	0.144886658331399	Braak
PIGG	HSPA1A	0.00725788678576329	0.028655165851996	0.253283712376689	0.800048981486234	0.972438821824326	0.0121377115239588	Braak
PIGG	TMEM163	0.0261468259469773	0.039567803408156	0.660810651459811	0.50873375111891	0.921723896462806	0.0353991529165177	Braak
PIGG	FRMD4A	-0.0281812240407705	0.010455110499598	-2.69544965993942	0.00702936984674812	0.0554026017060671	1.25646984032468	Braak
PIGG	PICALM	-0.00386568590369845	0.008531632386928	-0.453100383183572	0.650476459449598	0.864971570148957	0.0629981666743028	Braak
PIGG	CD163	0.0071873700370998	0.0258895867440628	0.277616251976214	0.781306955102643	0.95101224059324	0.0218138931699599	Braak
PIGG	GPNMB	0.0282402647846085	0.0298353131296769	0.946538240167428	0.343874127500658	0.733675298363152	0.134496102657771	Braak
PIGG	ERN1	0.0332891775720471	0.024076489202373	1.38264251453929	0.166774506304552	0.538908354063591	0.268485083994256	Braak
PIGH	AIF1	-0.00377651563932389	0.0241356412134327	-0.156470491333873	0.87566217723492	0.972107456143939	0.012285725782614	Braak
PIGH	HIST	-0.0101480487365028	0.0363056407137663	-0.279517136648545	0.779847988758213	0.968302242982885	0.0139890621424408	Braak
PIGH	HSPA1A	0.00132399541951004	0.0283065115974493	0.0467735282375572	0.962693727340839	0.993705584192764	0.0027422696271253	Braak
PIGH	TMEM163	-0.044806112120786	0.0416633937933412	-1.07543116489822	0.282181735124377	0.829205712167458	0.0813377148340112	Braak
PIGH	FRMD4A	-0.0662589991897757	0.0417905081803453	-1.58550355271675	0.11285197036802	0.328702145815008	0.483197460772116	Braak
PIGH	PICALM	0.0235111865111746	0.0224319057350963	1.04811364619768	0.294586249800862	0.605148779169343	0.218137838523125	Braak
PIGH	CD163	0.0302116792759853	0.0276098821900381	1.09423426974585	0.273852244972821	0.715030986787307	0.145675137081243	Braak
PIGH	GPNMB	0.00058851692314155	0.0315624555442483	0.0186461069962219	0.985123421155107	0.996029989237555	0.00172758530690995	Braak
PIGH	ERN1	-0.0257120675978821	0.0263316125494535	-0.976471439020008	0.328830894683899	0.692006119249031	0.159890065161252	Braak
PIGK	AIF1	0.0621884063747312	0.0244583175072895	2.54262814096663	0.0110022250520985	0.24412771256154	0.612382918127177	Braak
PIGK	HIF1A	0.100794935287932	0.0398688069374404	2.52816532599264	0.0114660345060322	0.127210313405019	0.895477677419383	Braak
PIGK	HIST	-0.0174016869534334	0.0369876540319846	-0.470472848545234	0.638017228163341	0.937059246106543	0.0282329497272443	Braak
PIGK	HSPA1A	0.0263124863971279	0.0236054972752373	1.11467621674424	0.264989196317599	0.828468425039632	0.0817240389554056	Braak
PIGK	IFI44L	0.00197066561961727	0.0411020336151312	0.0479456962657875	0.961759520890738	0.994381542415816	0.00244694561073597	Braak
PIGK	TMEM163	0.0111767489010223	0.0444426257960315	0.251487141023524	0.801437502781163	0.976535734141373	0.0103118600499966	Braak
PIGK	FRMD4A	-0.036306629091172	0.0130691502406005	-2.77804053230502	0.00546877959458413	0.0471594972273393	1.32643083361419	Braak
PIGK	PICALM	0.00848706049245982	0.0091400715607808	0.92855514708189	0.353119675690224	0.661444983086147	0.179506273223668	Braak
PIGK	CD163	0.0188211725510743	0.0125067175999416	1.50488506681898	0.132353628209693	0.576270310695801	0.239373754586829	Braak
PIGK	GPNMB	0.0476594814274691	0.0304759283482	1.56384018504506	0.117855104485488	0.491088171641816	0.308840526166816	Braak
PIGK	ERN1	0.0549709542702399	0.0306959651468142	1.79082019435851	0.0733221535319458	0.396914611059753	0.40130291372617	Braak
PIGL	AIF1	-0.0332138712931786	0.0325446039744015	-1.02056461708071	0.307460760351697	0.751998617375436	0.123782957901404	Braak
PIGL	HIF1A	-0.0521668583280808	0.0417165461080192	-1.25050760897132	0.211114177528809	0.565400643495691	0.247643701565515	Braak
PIGL	HIST	0.00306489308619504	0.0430700820136673	0.0711606048305753	0.943269934687405	0.993697031473942	0.00274600756986552	Braak
PIGL	HSPA1A	-0.0808099658732863	0.0344808383707751	-2.34361952004561	0.0190976422788651	0.486433815753605	0.312976241538134	Braak
PIGL	IFI44L	-0.0360470451717936	0.038852562246644	-0.927790680649569	0.35351615913284	0.801714720708575	0.0959801420184163	Braak
PIGL	TMEM163	-0.0379944006099857	0.0492507349020126	-0.771448399411256	0.440441196575548	0.893842474421499	0.0487390119842346	Braak
PIGL	FRMD4A	-0.0458977274397504	0.013755459945704	-3.3366915843541	0.000847819728574398	0.0144987905481521	1.83866822398371	Braak
PIGL	PICALM	-0.0280083802819614	0.0126956927813502	-2.20613248637406	0.0273747246922419	0.157585847359496	0.802482788684465	Braak
PIGL	CD163	-0.023261854234807	0.0133987316557028	-1.73612359979657	0.0825419823484641	0.469607455326578	0.328265016995765	Braak
PIGL	GPNMB	0.00697009861773312	0.0360119288980301	0.193549716191803	0.846528474177885	0.964494669375586	0.0157001682970956	Braak
PIGL	MKI67	-0.122097268491326	0.054192978056854	-2.25300902200343	0.0242585801181627	0.471988637608747	0.32606845620324	Braak
PIGL	ERN1	-0.029936915900661	0.0244541158366813	-1.2242076589723	0.220873900659323	0.599490476248282	0.222217711890691	Braak
PIGM	AIF1	-0.0116611297377204	0.0285033490174516	-0.40911437215959	0.682455729526113	0.921350344052123	0.035575197645825	Braak
PIGM	HSPA1A	0.0406453987282545	0.0305959815160232	1.3284554609555	0.184027687995423	0.787269964322976	0.103876317308927	Braak
PIGM	FRMD4A	0.0194666770982459	0.0448754410692699	0.433793554657146	0.664438362449084	0.846407585903355	0.0724204529397926	Braak
PIGM	PICALM	-0.0169552296825612	0.0230500077425821	-0.735584554760841	0.461983564955345	0.751706921732852	0.123951450742939	Braak
PIGM	CD163	-0.00898471365484558	0.0284274697200313	-0.316057452292862	0.751958900749867	0.944757296962326	0.0246797450651056	Braak
PIGM	ERN1	0.0303684044774286	0.0276552684852794	1.09810557411849	0.272158391623539	0.646975174308688	0.189112383732536	Braak
PIGN	AIF1	0.0181662133219606	0.0230046795406759	0.789674695960874	0.429717772755357	0.81451647150135	0.0891001287774314	Braak
PIGN	CCL3	-0.00386986368712014	0.0279888614245675	-0.138264419849652	0.890031444231227	0.999664149370813	0.00014588257374824	Braak
PIGN	HIF1A	-0.00841502681912573	0.0129481720687222	-0.649900756219732	0.51575632967515	0.809406371688081	0.0918333811427688	Braak
PIGN	HIST	-0.0232975397112632	0.0137440904948354	-1.6950950461231	0.0900573918487176	0.621602252607596	0.20648742037626	Braak
PIGN	HSPA1A	-0.0086546526354791	0.0213973456037535	-0.40447319007461	0.685864788872233	0.954341249858105	0.0202963040902074	Braak
PIGN	IFI44L	0.0145349266349898	0.0149608770364039	0.971529048706322	0.33128489491616	0.788282408460406	0.103318165171	Braak
PIGN	TMEM163	-0.0212330973234385	0.0150232940347425	-1.41334498774606	0.15755431231628	0.764966688721514	0.116357476244311	Braak
PIGN	FRMD4A	-0.0139464855478993	0.0089782374231192	-1.55336564301437	0.120335806037145	0.3432238014557	0.464422602867474	Braak
PIGN	PICALM	-0.00147552364714613	0.0067448842268133	-0.218761893833611	0.826835532181483	0.941830652809	0.026027179120341	Braak
PIGN	CD163	-0.000582831423201514	0.00814856314648511	-0.0715256681115516	0.94297939667152	0.98894754076638	0.00482674516716535	Braak
PIGN	GPNMB	-0.000564313002586581	0.0125955481776375	-0.0448025758488605	0.964264671925847	0.992732919980904	0.00316757625789004	Braak
PIGN	MKI67	-0.0362947186294132	0.0154402477959845	-2.35065648615123	0.0187403257753949	0.449315153735675	0.347448934015915	Braak
PIGN	ERN1	0.0146545339625307	0.0199807006413155	0.733434438841874	0.463293500868409	0.777273197012142	0.109426307967255	Braak
PIGO	AIF1	-0.0324965079699354	0.0247233111588826	-1.31440759537017	0.188709075819585	0.656370463325064	0.182850970433624	Braak
PIGO	HSPA1A	-0.0221031313180651	0.0340005028250048	-0.65008248353933	0.515638943233382	0.915407715144286	0.0383854316176218	Braak
PIGO	PICALM	0.0346933853325249	0.0277849170305356	1.24864095488919	0.211796425804466	0.515897716082198	0.287436394776612	Braak
PIGO	CD163	-0.00192908065409591	0.031494232286664	-0.0612518710263264	0.951158620142915	0.990800996501139	0.00401356529297492	Braak
PIGO	ERN1	-0.0221067318088892	0.0411607525378721	-0.5370827899356	0.591210428093308	0.850435325536215	0.0703587083074182	Braak
PIGP	AIF1	0.0122587963705759	0.028758516660102	0.426266643563821	0.669913560914869	0.917256256299027	0.0375093173840849	Braak
PIGP	HIF1A	-0.00750068448412764	0.0459755551429286	-0.163145055254027	0.870404226019215	0.962131667529297	0.0167654907807575	Braak
PIGP	HIST	-0.0242816275901653	0.0416413067103173	-0.583113968038594	0.559816581256479	0.917178073892757	0.0375463360847127	Braak
PIGP	HSPA1A	-0.0312377879572061	0.037067069040341	-0.842736929731598	0.399375588456313	0.882198040360399	0.0544339112613188	Braak
PIGP	IFI44L	-0.0144420561255913	0.0457998063430223	-0.315330069682523	0.752511056398013	0.949075511153888	0.0226992324906992	Braak
PIGP	FRMD4A	-0.0446553083422571	0.0527858562102508	-0.845971090520746	0.397568871877038	0.664556737060237	0.177467934901391	Braak
PIGP	PICALM	0.00853350592923157	0.0295793653383407	0.288495234147924	0.772967678111204	0.917604936378526	0.0373442587552327	Braak
PIGP	CD163	0.00315177431647835	0.0336892297038299	0.0935543597816381	0.925463166149483	0.984551053326405	0.00676175885235594	Braak
PIGP	GPNMB	-0.0140629123624546	0.0359820284870803	-0.390831561025084	0.695921744433211	0.919035162888264	0.0366678719042077	Braak
PIGP	ERN1	-1.97266234292046e-05	0.0333404748074262	-0.000591671940581083	0.999527914121094	0.999845318139477	6.71826745802911e-05	Braak
PIGQ	AIF1	-0.0260457331801653	0.0316538821013971	-0.822829032367432	0.410605224344189	0.8081916112134	0.092485661716481	Braak
PIGQ	PICALM	-0.0149374592909883	0.0304794672624181	-0.490082689516247	0.624075386872728	0.849883162794029	0.0706407745698498	Braak
PIGQ	ERN1	-0.00313423595628387	0.043163687462868	-0.0726127942377521	0.942114245269216	0.98162346665465	0.00805506792896956	Braak
PIGR	ERN1	-0.0499183989008741	0.0520959382338808	-0.958201360665954	0.337961231246808	0.698815968242712	0.155637179761714	Braak
PIGS	AIF1	-0.0620520321031574	0.0251712900449168	-2.46519077855878	0.0136940317210567	0.266950456424648	0.573569332260514	Braak
PIGS	HSPA1A	-0.0419826039353827	0.0340309056275772	-1.23366108427517	0.217329220813976	0.806026526162775	0.0936506654200285	Braak
PIGS	FRMD4A	0.0360983263081497	0.0407573110940745	0.885689593821067	0.375784817373124	0.645636229255307	0.19001210758555	Braak
PIGS	PICALM	0.0184966280323403	0.0240275673281547	0.769808602748833	0.441413435892799	0.733385919062961	0.134667432706425	Braak
PIGS	CD163	-0.00994305615177915	0.0267784583878492	-0.371308012125554	0.710408131035337	0.934529787147479	0.0294068513877574	Braak
PIGS	GPNMB	-0.0473471362274007	0.0362132756074446	-1.30745245861347	0.191059091066171	0.593602948317524	0.226503950662231	Braak
PIGS	ERN1	0.0711939958920589	0.0340307530782681	2.09204879269989	0.0364341511865409	0.304545406195659	0.516347947070204	Braak
PIGT	AIF1	-0.0257875738741758	0.0249123989524786	-1.03513009418991	0.300608159953889	0.747425031365498	0.126432361661825	Braak
PIGT	HIST	0.0347206990678653	0.038601447667934	0.899466241954121	0.368404369203356	0.857113568881436	0.0669616295695254	Braak
PIGT	HSPA1A	-0.0121600276344142	0.0355597144932966	-0.341960778023303	0.73238040938281	0.965835228622405	0.0150969578533703	Braak
PIGT	TMEM163	0.0337180192580285	0.0468517256900206	0.719675076241865	0.471725075334908	0.90597623163354	0.0428831959278247	Braak
PIGT	FRMD4A	-0.00254260548024291	0.0424304684981832	-0.0599240491617899	0.952216125848858	0.984021406951917	0.00699545358088804	Braak
PIGT	PICALM	-0.0117863072487164	0.0219522728875798	-0.536906010100891	0.591332539309821	0.83045620242353	0.0806832669420872	Braak
PIGT	CD163	0.017655159941462	0.0262620255769325	0.672269543327592	0.501412115361212	0.857698116062095	0.0666655438511523	Braak
PIGT	GPNMB	-0.0041781656031309	0.0347108271154239	-0.120370672506226	0.904189522406396	0.98266727974178	0.00759350458109923	Braak
PIGT	ERN1	0.0890861697589177	0.0317452779604471	2.80628098043162	0.00501169696647035	0.137890554695667	0.860465481351638	Braak
PIGU	AIF1	-0.0225818141768721	0.0268079506674343	-0.842355107893571	0.39958921318169	0.803235805440054	0.095156940440032	Braak
PIGU	HIST	0.00810344343057321	0.0456933540903373	0.177344027198188	0.859238170129955	0.98185460679079	0.00795281785804395	Braak
PIGU	HSPA1A	-0.0261271490113201	0.0327197100962462	-0.798514074069302	0.424572229138389	0.887103362363783	0.0520257746565199	Braak
PIGU	TMEM163	-0.0456779819121627	0.0402463150558658	-1.13496060070983	0.256391826727276	0.814973333315931	0.0888566015461749	Braak
PIGU	FRMD4A	-0.0167009292257622	0.0122574794617803	-1.36250925631465	0.173037224964951	0.424668972880537	0.371949468227619	Braak
PIGU	PICALM	-0.0100959683310056	0.00925861122416646	-1.09044089729715	0.275518974795392	0.587967787804625	0.230646466376087	Braak
PIGU	CD163	-0.00572663560956944	0.0112181367890072	-0.510480101756386	0.60971515149043	0.896993172033816	0.0472108628191436	Braak
PIGU	GPNMB	-0.00976039595764782	0.036385360117632	-0.268250635038184	0.788506401568018	0.949090932634573	0.0226921757186371	Braak
PIGU	ERN1	-0.00370006551071012	0.0256391906694456	-0.144312882509178	0.885253406021573	0.963428819043043	0.0161803667778952	Braak
PIGV	AIF1	0.0361536232434477	0.0387145985896043	0.933849879904366	0.350381335543648	0.779254563807236	0.108320645540702	Braak
PIGV	HSPA1A	-0.00241433794013732	0.0464175469361791	-0.0520134754957401	0.958517956055934	0.993078431178564	0.00301645051474603	Braak
PIGV	PICALM	0.0496776072648766	0.0271234180778153	1.83153934074072	0.0670200813281818	0.271490753506759	0.566244957122554	Braak
PIGV	CD163	0.0881905894149774	0.0324455902408779	2.71810710670527	0.00656565805946203	0.128454739861539	0.891249866035763	Braak
PIGV	ERN1	0.0335110128077761	0.0340460302289795	0.984285468302616	0.32497517246159	0.690818236009893	0.160636206579484	Braak
PIGW	AIF1	-0.0112970425512033	0.0520369453642876	-0.217096573830722	0.828133083984745	0.960256443573535	0.0176127699227019	Braak
PIGW	PICALM	0.00751336370181906	0.0440564302605451	0.170539547970315	0.86458583508748	0.953972699082929	0.0204640538150776	Braak
PIGW	ERN1	-0.0101240052610224	0.0389739807820721	-0.259763181945208	0.795046452789254	0.936126285448773	0.0286655600503335	Braak
PIGX	AIF1	-0.0236664764136998	0.0299724431220437	-0.789607851363103	0.429756821567846	0.81451647150135	0.0891001287774314	Braak
PIGX	HIF1A	-0.0446580640618424	0.0466515610591853	-0.957268375332309	0.338431813181069	0.6840413954646	0.164917615709902	Braak
PIGX	HIST	-0.0322104294950487	0.0384679477313823	-0.83733163307725	0.402406183022741	0.870446355499745	0.0602579887377223	Braak
PIGX	HSPA1A	-0.0692080028845059	0.0341077922903031	-2.02909652713529	0.0424484595720321	0.590655496123176	0.228665750517285	Braak
PIGX	IFI44L	0.00258608755120048	0.0429007575005547	0.0602806967025475	0.951932075783878	0.993011083838602	0.00304590394864867	Braak
PIGX	TMEM163	-0.0602365175013296	0.0215043201155876	-2.80113564053888	0.00509231100254248	0.31447729116765	0.502410710080897	Braak
PIGX	FRMD4A	-0.0437033137516134	0.0131299037077393	-3.32853269333977	0.00087304757441232	0.0147129389567282	1.83230056689168	Braak
PIGX	PICALM	-0.0218900199513026	0.010903968209336	-2.00752785876249	0.0446934873436207	0.213207924694906	0.671196657115885	Braak
PIGX	CD163	-0.0204228219317727	0.0124495473787842	-1.64044694239858	0.100912271758264	0.514215659716086	0.288854701662962	Braak
PIGX	GPNMB	-0.0270561451644225	0.0380707750930793	-0.710680176546783	0.477282446575322	0.827413333988329	0.0822774846117757	Braak
PIGX	ERN1	-0.0318234251410243	0.0275365875707325	-1.15567787981283	0.247812939316919	0.625786048992481	0.203574123058024	Braak
PIGZ	AIF1	-0.0389687826253022	0.0294289219002726	-1.32416616406669	0.185447865500963	0.652807080048004	0.185215144068678	Braak
PIGZ	HSPA1A	-0.0783926839830602	0.0446564406377395	-1.75546198630103	0.0791803173850414	0.675535073413226	0.170352097723527	Braak
PIGZ	PICALM	-0.0311419326167043	0.0261631677857992	-1.19029671298471	0.233929792266609	0.54347429961033	0.264820988470643	Braak
PIGZ	CD163	0.0206848302830106	0.0381700321393695	0.541912833803349	0.587878555242045	0.892004710174096	0.0496328523534533	Braak
PIGZ	ERN1	-0.0653143685028979	0.0489095352454841	-1.33541175918102	0.181741618178674	0.558809045559013	0.252736572485254	Braak
PIH1D1	AIF1	-0.104957121353055	0.0358382383676005	-2.92863505947159	0.00340453887758196	0.148351626204137	0.82870768866219	Braak
PIH1D1	CCL3	-0.150064391778262	0.0543807032926929	-2.7595154658183	0.00578871470603519	0.562194459188513	0.250113438977088	Braak
PIH1D1	HIF1A	-0.0945124884625253	0.0390446669551029	-2.42062478266761	0.0154938606347329	0.1522231874732	0.817519188402189	Braak
PIH1D1	HIST	-0.119428574374162	0.0401413420133232	-2.97520133568338	0.00292796308644686	0.194671432712056	0.710697774857906	Braak
PIH1D1	HSPA1A	-0.0990482075011241	0.0294674600061339	-3.36127401141823	0.000775838161311363	0.139952583876555	0.854019078955798	Braak
PIH1D1	IFI44L	-0.092203017876169	0.0466334335488485	-1.97718698494689	0.0480204982176236	0.406459217056314	0.390983023737674	Braak
PIH1D1	TMEM163	-0.0585170899078439	0.0471031701316464	-1.24231744369428	0.214119461850099	0.790340274896335	0.102185886313889	Braak
PIH1D1	FRMD4A	-0.024189686744273	0.035568754430311	-0.680082480584673	0.496452236835492	0.741764199391253	0.129734131349856	Braak
PIH1D1	PICALM	-0.0705441426959123	0.0287163882142376	-2.45658131411306	0.0140266054543825	0.103143156133416	0.98655958351341	Braak
PIH1D1	CD163	0.0290021447717499	0.0275466502947157	1.05283743981436	0.292415502428506	0.733096905249159	0.134838613853687	Braak
PIH1D1	GPNMB	-0.0400636926478228	0.0329626975573286	-1.21542518108975	0.224203968755376	0.631458720065863	0.199655035027229	Braak
PIH1D1	MKI67	-0.115663403347485	0.0533803196003988	-2.16677989591168	0.0302516410947172	0.496834469256814	0.303788281412934	Braak
PIH1D1	ERN1	-0.072104858109397	0.02445701912005	-2.94822757243891	0.00319601694436881	0.112483857733295	0.948909797555822	Braak
PIK3AP1	AIF1	-0.008381096128362	0.0160816834410494	-0.521157884936895	0.602256789719124	0.897745484825455	0.0468467704628982	Braak
PIK3AP1	CCL3	-0.00611865420204254	0.0311452784531102	-0.19645527367027	0.844253836909016	0.996714124554786	0.0014293872565275	Braak
PIK3AP1	HIF1A	-0.0240031547175682	0.0187700563880994	-1.27880035207495	0.20096736991502	0.552785967334555	0.257442990211502	Braak
PIK3AP1	HIST	-0.018539287106811	0.0141065265962107	-1.31423472534982	0.188767225976455	0.738502466760422	0.131648049710664	Braak
PIK3AP1	HSPA1A	-0.02735532117565	0.02431807469853	-1.12489666697601	0.260632824527833	0.82534981114107	0.0833619437542098	Braak
PIK3AP1	IFI44L	-0.0203216520961751	0.0140978416291325	-1.44147257649578	0.149451219391943	0.625697847085622	0.203635339349541	Braak
PIK3AP1	TMEM163	0.00113420237427837	0.014398343681529	0.078773114419639	0.937213089163198	0.989397616440512	0.00462914023015538	Braak
PIK3AP1	FRMD4A	-0.00502002830433755	0.00738270632510593	-0.679971284685433	0.496522643214525	0.741764199391253	0.129734131349856	Braak
PIK3AP1	PICALM	0.0127597598842751	0.00778274146802904	1.63949424976935	0.101110367261743	0.343077820888575	0.464607357073671	Braak
PIK3AP1	CD163	0.0159779969443146	0.0107761260025699	1.48272180007027	0.138148340160941	0.580233049360941	0.236397537949228	Braak
PIK3AP1	GPNMB	0.013984551496866	0.0126629492023697	1.10436765348857	0.269433686385245	0.674057182249209	0.171303259426258	Braak
PIK3AP1	MKI67	0.00617008493149068	0.0182350340203722	0.338364322468356	0.735088656709841	0.948683659266368	0.0228785799205987	Braak
PIK3AP1	ERN1	-0.00972398865315712	0.0268308132769285	-0.362418706909591	0.717039162243367	0.907609010618957	0.0421012011490821	Braak
PIK3C2A	AIF1	0.00471012240120337	0.0211207447240481	0.223009295493279	0.823528271919745	0.959885894285541	0.017780390322371	Braak
PIK3C2A	CCL3	-0.0375525799048228	0.0249685090783422	-1.50399768712647	0.132581962265765	0.900217938357196	0.0456523372629871	Braak
PIK3C2A	HIF1A	0.0109228571272253	0.0114467262085176	0.954234156408627	0.339965128717614	0.686170351573356	0.163568051109726	Braak
PIK3C2A	HIST	-0.0113231339847646	0.0129688382137981	-0.873103187663901	0.382606836586079	0.865156176724837	0.0629054872549051	Braak
PIK3C2A	HSPA1A	0.00145695909864912	0.0150462947184076	0.096831753326398	0.922860006907801	0.985361923135375	0.006404223968658	Braak
PIK3C2A	IFI44L	-0.00633500057095561	0.0134058510632381	-0.472554897191692	0.636530767090619	0.91424554060594	0.0389371493327741	Braak
PIK3C2A	TMEM163	0.000632108062427138	0.0155131390411157	0.0407466252156842	0.967497890891746	0.994313701536468	0.00247657601252776	Braak
PIK3C2A	FRMD4A	-0.0010662908069827	0.00766493846564673	-0.13911276806222	0.889361038877884	0.958410074600389	0.0184486297206653	Braak
PIK3C2A	PICALM	0.016667358696609	0.0061005529324253	2.73210623384967	0.00629308458794131	0.0598983087410211	1.22258543996146	Braak
PIK3C2A	CD163	0.00916228821632116	0.00720339283334093	1.27194065745151	0.203394204671284	0.650189261022513	0.186960207889999	Braak
PIK3C2A	GPNMB	0.00743886930495871	0.0116821465297007	0.636772470371446	0.524273060547138	0.851693211234173	0.0697168144608183	Braak
PIK3C2A	MKI67	-0.00824662378422474	0.015506657186279	-0.531811833147489	0.59485632629666	0.927759088229379	0.0325647826557761	Braak
PIK3C2A	ERN1	0.0442098673197056	0.0188881358315924	2.34061570257028	0.0192519721190855	0.23638129000876	0.62638690159587	Braak
PIK3C2B	AIF1	0.00501496852124071	0.0288564823077634	0.17379001597473	0.862030491090361	0.969417348974483	0.0134892122835053	Braak
PIK3C2B	HIST	-0.0294865139651388	0.0404164920134122	-0.729566384815231	0.465655275918898	0.885770918800934	0.0526785823619474	Braak
PIK3C2B	HSPA1A	-0.0240910300995295	0.0315415903937212	-0.763786156589148	0.444994687783987	0.896373685985176	0.0475109011320391	Braak
PIK3C2B	TMEM163	0.0319199955300167	0.0422011564557028	0.756377270455184	0.449423031719177	0.896360511412818	0.0475172842802882	Braak
PIK3C2B	FRMD4A	-0.0534283915354923	0.0132169986873719	-4.04239970051144	5.29069459901398e-05	0.00206814547217675	2.68441891647672	Braak
PIK3C2B	PICALM	-0.00640265435160723	0.00954237357023576	-0.670970833879127	0.502239109897489	0.77828845032687	0.108859414362389	Braak
PIK3C2B	CD163	-0.0154884210881748	0.032497155655608	-0.47660851467479	0.633640919085814	0.907701673813853	0.0420568637091069	Braak
PIK3C2B	GPNMB	0.0156828757003799	0.0334648115517625	0.468637801116018	0.63932855275444	0.896334768453872	0.0475297571474223	Braak
PIK3C2B	ERN1	-0.0104829781676079	0.0294543752332028	-0.355905636585726	0.721911234454779	0.909761038271462	0.041072666347604	Braak
PIK3C3	AIF1	0.013762491515578	0.0178329806337162	0.771743759400364	0.440266207542188	0.818596223453589	0.0869302632786438	Braak
PIK3C3	CCL3	0.0423327078096957	0.0284394216324177	1.48852210698411	0.136613256506791	0.902261093208411	0.0446677696291285	Braak
PIK3C3	HIF1A	0.0160550634006722	0.0115277974181559	1.3927260185355	0.16370265755757	0.508088201390372	0.294060889975651	Braak
PIK3C3	HIST	-0.000511328249544799	0.0130255204169643	-0.0392558787039978	0.968686383173718	0.996075592637564	0.00170770151644854	Braak
PIK3C3	HSPA1A	0.00713625985065285	0.0167901006725158	0.425027817869752	0.670816396085502	0.953970807118429	0.020464915129618	Braak
PIK3C3	IFI44L	-0.00105389354016478	0.0135255312270403	-0.0779188279169277	0.937892622431475	0.989006215836246	0.00480097888320573	Braak
PIK3C3	TMEM163	-0.0105734238938553	0.0130397946602606	-0.810858159145582	0.417447130689364	0.883581008494833	0.0537536273349347	Braak
PIK3C3	FRMD4A	-0.0175906933395759	0.0078073620831839	-2.25309049998643	0.0242534433461334	0.125182170087644	0.902457524032762	Braak
PIK3C3	PICALM	0.00857023234819761	0.00624658915858892	1.37198591593201	0.170067822290956	0.460704479668308	0.336577564856571	Braak
PIK3C3	CD163	0.00389685175008388	0.00704032376581111	0.553504622757207	0.579917916016817	0.890945557437249	0.050148833367135	Braak
PIK3C3	GPNMB	0.00862868763005703	0.0129950321061955	0.66399894663925	0.506690985269361	0.841518311419058	0.0749364293474225	Braak
PIK3C3	MKI67	0.022427120499354	0.0145575852836868	1.5405797089498	0.12341910949081	0.694477370071305	0.158341901421373	Braak
PIK3C3	ERN1	0.025004861413163	0.0180637709433836	1.38425478774806	0.166280452684349	0.538519748348618	0.268798365826407	Braak
PIK3CA	AIF1	0.0468219726966009	0.022431209063855	2.08735840156064	0.0368557492602435	0.383283871896485	0.416479454927033	Braak
PIK3CA	CCL3	0.0258872857046105	0.0308351652196819	0.839537765410992	0.401167606045278	0.958491965104326	0.018411523396748	Braak
PIK3CA	HIF1A	0.0388596947807381	0.0136108370140113	2.85505547827332	0.00430293117328698	0.0709053615240778	1.14932092430516	Braak
PIK3CA	HIST	0.0220497212876359	0.0146262802867935	1.50754127879973	0.13167197142782	0.670288823769448	0.173738021864997	Braak
PIK3CA	HSPA1A	-0.00551670855596567	0.0222378040308984	-0.248077937385385	0.804074105558357	0.972438821824326	0.0121377115239588	Braak
PIK3CA	IFI44L	0.0254259909180373	0.0149235787710626	1.70374621986379	0.0884285091881856	0.524828782488355	0.279982355543412	Braak
PIK3CA	TMEM163	-0.0201084968956837	0.0175572924622529	-1.14530739514169	0.252081843668137	0.813695221898304	0.0895382342185848	Braak
PIK3CA	FRMD4A	0.000728115151952407	0.00898164836769232	0.0810669848278066	0.935388681533618	0.976780113119539	0.0102031910475784	Braak
PIK3CA	PICALM	0.0311982351629727	0.00773375987540358	4.03403204464564	5.48278360427404e-05	0.00193050216406469	2.7143297072019	Braak
PIK3CA	CD163	0.0257319521107774	0.00824346870125599	3.12149570081546	0.00179934875198602	0.0601195889012092	1.22098399778817	Braak
PIK3CA	GPNMB	0.0215078597044182	0.0145985933308848	1.4732830223386	0.140674736649738	0.524424273927541	0.280317214409866	Braak
PIK3CA	MKI67	-0.0270988784263459	0.0185156223447306	-1.46356832742692	0.143311931752598	0.716498346972406	0.144784807222799	Braak
PIK3CA	ERN1	0.0129875893991615	0.0226078046275642	0.574473709991575	0.565647285990664	0.83448733954548	0.0785802478490189	Braak
PIK3CB	AIF1	-0.0179279374698486	0.0142630872176502	-1.25694649386027	0.208773011175721	0.676475133789431	0.169748162786263	Braak
PIK3CB	CCL3	-0.0234619467113108	0.0263970334150046	-0.888809978850675	0.374105211997293	0.957448295121549	0.0188846698394522	Braak
PIK3CB	HIF1A	-0.0086297710589799	0.0129403195751129	-0.666890103361655	0.504842332913429	0.802303629682875	0.0956612430116666	Braak
PIK3CB	HIST	-0.0266728249096275	0.0118365989707773	-2.2534196668721	0.0242327006476654	0.427340980288698	0.369225458084124	Braak
PIK3CB	HSPA1A	-0.00572161233062034	0.0202076305283529	-0.28314117890232	0.777068616367537	0.971049848526337	0.012758475154571	Braak
PIK3CB	IFI44L	3.38579593621273e-05	0.0124702493178937	0.00271509883235006	0.997833667222229	0.999244908705878	0.000328055854023231	Braak
PIK3CB	TMEM163	-0.0155894677408967	0.0146695896899282	-1.06270646080852	0.287915090020367	0.831336260807878	0.0802232762461818	Braak
PIK3CB	FRMD4A	-0.0277679735764277	0.00965852565316499	-2.87497021528627	0.00404065612857452	0.0390054217727767	1.40887502163137	Braak
PIK3CB	PICALM	-0.00222204444486731	0.00685105011557118	-0.324336329085816	0.745683418302555	0.908903286665676	0.0414823261311607	Braak
PIK3CB	CD163	-0.00466205446193326	0.00768578443733625	-0.606581475182388	0.544128697112515	0.874215842982497	0.058381327270378	Braak
PIK3CB	GPNMB	0.0219014174785138	0.0105280165162729	2.08029854860707	0.0374981578499681	0.305925164959169	0.514384797113425	Braak
PIK3CB	MKI67	0.00122097305254265	0.0144812003230473	0.0843143541491813	0.932806500079452	0.986142763737864	0.00606020776124378	Braak
PIK3CB	ERN1	0.0655992993898145	0.0192293729086497	3.4114112665789	0.000646275323819341	0.0591819603055781	1.22781065364319	Braak
PIK3CD	AIF1	-0.0621852632023197	0.0173863620192724	-3.57666906586834	0.000348000277569835	0.0446832356399668	1.34985538592116	Braak
PIK3CD	CCL3	0.0788872349093474	0.0357999276207218	2.20355850283021	0.0275554083727142	0.802378317132218	0.0956208158763021	Braak
PIK3CD	HIF1A	-0.00584974338178688	0.0165578111325106	-0.353292070731568	0.72386948939799	0.905509897260492	0.0431067984673969	Braak
PIK3CD	HIST	-0.0280903520253385	0.0142909695447317	-1.96560155960124	0.0493446538181037	0.538221782521389	0.269038729765484	Braak
PIK3CD	HSPA1A	-0.0763718117493887	0.0238021997604902	-3.2086030920621	0.00133381481753984	0.188299857067472	0.725150009642559	Braak
PIK3CD	IFI44L	-0.0145115935846816	0.0150508916532567	-0.964168364174064	0.334961522375665	0.789080687337073	0.102878585797451	Braak
PIK3CD	TMEM163	-0.0234840084306535	0.0155204596946258	-1.5131000558434	0.130254245447648	0.74764370440093	0.126305319351282	Braak
PIK3CD	FRMD4A	-0.0244131031099129	0.00865577698253151	-2.8204404017319	0.00479577809961031	0.0439854223315581	1.35669123374015	Braak
PIK3CD	PICALM	-0.0236082807472136	0.00717365373667574	-3.29097021041242	0.000998424856704869	0.0166267011002453	1.7791939104967	Braak
PIK3CD	CD163	-0.0212899387533657	0.00899851228002624	-2.36593984548117	0.0179843662683622	0.217166302330245	0.663207563279333	Braak
PIK3CD	GPNMB	0.0169531328383469	0.0132640590769585	1.27812555266712	0.201205160495464	0.604733731683668	0.21843580603354	Braak
PIK3CD	MKI67	-0.0132431989736563	0.0172980711805466	-0.765588188152999	0.443921374887231	0.881758822119981	0.0546501864618797	Braak
PIK3CD	ERN1	0.000667023308375166	0.0239067150545305	0.0279010858185119	0.977741042423875	0.99174637421616	0.00359937861362286	Braak
PIK3CG	AIF1	0.0391132760493832	0.021959046101667	1.78119194560159	0.0748810990163586	0.493569461688935	0.306651718971307	Braak
PIK3CG	HIF1A	0.0479185655286834	0.0371701345405133	1.28916847143652	0.197339523421521	0.547905679757899	0.261294197512491	Braak
PIK3CG	HIST	0.0542079924787336	0.0373409735123208	1.4517027109871	0.146584285200157	0.688497373193139	0.162097712356805	Braak
PIK3CG	HSPA1A	0.0482536026053544	0.0251590336159908	1.9179434052143	0.055118187691257	0.632300953513916	0.199076163267408	Braak
PIK3CG	IFI44L	0.0638305216901274	0.0352867364723557	1.80890975112231	0.0704650252621253	0.48705475861463	0.312422209160572	Braak
PIK3CG	TMEM163	-0.0252425654827812	0.0372110822895304	-0.678361496888882	0.497542515554853	0.915609345292814	0.0382897832884642	Braak
PIK3CG	FRMD4A	0.00734617307124706	0.0102261450151324	0.718371689466204	0.472528137934802	0.727528773183764	0.138149826001398	Braak
PIK3CG	PICALM	0.0378992332183908	0.00842707219638752	4.49731915606909	6.88156499427141e-06	0.000403974776311754	3.39364575085624	Braak
PIK3CG	CD163	0.0072524292868961	0.00977668359948154	0.741808734332029	0.458203227855429	0.837792713360145	0.0768634212023506	Braak
PIK3CG	GPNMB	0.0849986383000954	0.0288144961069932	2.94985683540954	0.00317921209387379	0.0830133958779512	1.08085181983545	Braak
PIK3CG	MKI67	-0.0505108162258429	0.0445181363055915	-1.13461210233769	0.256537880107985	0.806163967419054	0.0935766171241599	Braak
PIK3CG	ERN1	0.0168044881445754	0.0234175611183075	0.717601976554167	0.473002738575048	0.784810436416233	0.105235230337787	Braak
PIK3IP1	AIF1	0.12034102946363	0.0415094926960065	2.89912069860608	0.0037421080976193	0.155329745603767	0.808745369032759	Braak
PIK3IP1	CCL3	0.0369139981152843	0.0515190218695399	0.716512013926828	0.473675251912475	0.970427600477643	0.013036859951999	Braak
PIK3IP1	HIF1A	0.0520286375637687	0.0180410280378535	2.88390647443166	0.0039277538495636	0.0673781921685936	1.17148064579979	Braak
PIK3IP1	HIST	0.0911893480787137	0.0406001070340354	2.24603713488412	0.0247016294163586	0.427340980288698	0.369225458084124	Braak
PIK3IP1	HSPA1A	0.0700113680987249	0.0278568406043581	2.51325586749316	0.0119622540057634	0.458326178130665	0.338825336530018	Braak
PIK3IP1	IFI44L	0.0781308367111205	0.0501056948918246	1.55932049001218	0.118920544440817	0.583582504579432	0.23389773644703	Braak
PIK3IP1	TMEM163	0.123214104089277	0.0547617696439555	2.25000223496023	0.0244488034367271	0.519872908242494	0.284102814048159	Braak
PIK3IP1	FRMD4A	0.111014119886239	0.0482270780024608	2.3019043343363	0.0213405677362394	0.11527718069064	0.938256653511472	Braak
PIK3IP1	PICALM	0.0580900271479665	0.0138070281537809	4.20727954639965	2.58463338600663e-05	0.00106926486693534	2.9709147026488	Braak
PIK3IP1	CD163	0.0277773031880501	0.0143322820103015	1.93809354072749	0.052611811369681	0.37551410850776	0.425373741397596	Braak
PIK3IP1	GPNMB	0.011169002138942	0.0194187747309742	0.575165132387408	0.565179621625817	0.871128659220067	0.0599176981922402	Braak
PIK3IP1	MKI67	0.148894586163285	0.0678507232692493	2.19444361075464	0.0282035336118127	0.484114287381747	0.315052100091002	Braak
PIK3IP1	ERN1	0.0318841213011384	0.0281758118293906	1.13161322535096	0.257797077440272	0.635824720946655	0.196662590667856	Braak
PIK3R1	AIF1	0.0122681208762177	0.0127994511255422	0.958488044204941	0.337816717401461	0.767054534451811	0.115173758385364	Braak
PIK3R1	CCL3	-0.0341866714300317	0.0256296300572107	-1.33387299597067	0.182245482913616	0.914316089864227	0.0389036375789662	Braak
PIK3R1	HIF1A	-0.00526037250399419	0.0132567001015466	-0.396808592160917	0.691508614194244	0.890350429174214	0.0504390276214533	Braak
PIK3R1	HIST	0.00690076235999114	0.0110182676232124	0.626301937470928	0.531116915775444	0.907436950428702	0.042183540431955	Braak
PIK3R1	HSPA1A	-0.00929237571725086	0.0192513747443983	-0.482686345293585	0.629318460057043	0.9448987234902	0.024614737719747	Braak
PIK3R1	IFI44L	-0.000277740533639018	0.0116069236944385	-0.0239288670237488	0.980909348316492	0.99583806642608	0.00181127661165865	Braak
PIK3R1	TMEM163	-0.010720324975283	0.0121364240692011	-0.883318258669639	0.377064341394074	0.87851985175402	0.0562484203840339	Braak
PIK3R1	FRMD4A	-0.0113299376812459	0.00673457598589043	-1.68235352975201	0.0925003068053594	0.291981108630936	0.534645246780178	Braak
PIK3R1	PICALM	0.014946010030106	0.00523865457268321	2.85302453573508	0.00433052778395927	0.046543418715418	1.33214172000263	Braak
PIK3R1	CD163	0.00952924095271685	0.00701447517988972	1.35851089473335	0.174301627939566	0.615170494035183	0.211004503156251	Braak
PIK3R1	GPNMB	0.00852989348256476	0.00916014603381528	0.931196233234285	0.351752066002692	0.742233115702511	0.129459672937889	Braak
PIK3R1	MKI67	-0.00787683244859758	0.013011240936129	-0.605386718089707	0.544922074035171	0.91408812622964	0.0390119323949779	Braak
PIK3R1	ERN1	0.00937191784567809	0.0202510603819844	0.462786524206676	0.643517391445587	0.876279957102605	0.0573571216849541	Braak
PIK3R2	AIF1	-0.00678153072737744	0.0229090635561404	-0.296019551858101	0.7672151499708	0.945059114583062	0.0245410249994523	Braak
PIK3R2	HSPA1A	0.0161899253357989	0.0292484044396485	0.553531915534243	0.57989923254076	0.931189857296036	0.0309617630897547	Braak
PIK3R2	FRMD4A	0.00851349109834377	0.0346920895970275	0.245401507872078	0.806145561589715	0.920109254047625	0.0361606013360998	Braak
PIK3R2	PICALM	-0.0225877615544286	0.0220070257633561	-1.0263886541197	0.304708423890321	0.613627030384413	0.21209551788529	Braak
PIK3R2	CD163	0.0102643998371901	0.0244078914324689	0.420536114952388	0.674093852244342	0.920907238793685	0.035784113243888	Braak
PIK3R2	GPNMB	-0.0533691796424145	0.0322782101848531	-1.65341198711998	0.09824704490317	0.459306244972163	0.337897649643013	Braak
PIK3R2	ERN1	-0.074142383542727	0.0284460842791164	-2.60641791029067	0.00914947525546634	0.174237113770915	0.758859331595112	Braak
PIK3R3	AIF1	0.0952932616423321	0.0541700994270256	1.75914873057792	0.0785522497835761	0.50063412668156	0.300479549205774	Braak
PIK3R3	HSPA1A	-0.0252878535292894	0.0610207235602439	-0.414414186752857	0.678570800938528	0.954178320457145	0.0203704551139111	Braak
PIK3R3	FRMD4A	0.104169101909696	0.0736113966449543	1.41512193298177	0.15703274849456	0.40129491150596	0.396536347165971	Braak
PIK3R3	PICALM	0.116130118732045	0.0400421218050609	2.90019892795411	0.00372925903357149	0.0417852788459892	1.37897669530678	Braak
PIK3R3	CD163	-0.0328226329623712	0.0611422133160027	-0.536824416099123	0.591388904528047	0.892004710174096	0.0496328523534533	Braak
PIK3R3	ERN1	-0.0676734307540699	0.0385281505648756	-1.75646714835476	0.0790086760549858	0.405162850615064	0.392370381950735	Braak
PIK3R4	AIF1	0.0232090435472822	0.0235989210607954	0.983479011073905	0.325371740402757	0.763210651325913	0.117355577271742	Braak
PIK3R4	HSPA1A	0.0510707649649854	0.0306816263339198	1.66453904395949	0.0960047552702735	0.701562131348637	0.15393386119016	Braak
PIK3R4	FRMD4A	0.0556103235550015	0.0369612105513106	1.50455904245348	0.132437482993741	0.362804405930132	0.440327447467716	Braak
PIK3R4	PICALM	0.0001616307936196	0.00962148415028185	0.0167989460976106	0.98659701067144	0.996385290349578	0.00157269258390955	Braak
PIK3R4	CD163	0.0118515961044587	0.0220635501570045	0.53715725801707	0.591158992506459	0.892004710174096	0.0496328523534533	Braak
PIK3R4	GPNMB	0.0701188828027275	0.0353372941686457	1.98427424771371	0.0472252753964086	0.346193770247521	0.46068075151397	Braak
PIK3R4	ERN1	0.00686596570853703	0.0239210184237858	0.28702647967989	0.774092045043591	0.92860112507715	0.0321707944858022	Braak
PIK3R5	AIF1	-0.0170690152270711	0.0158273101606969	-1.0784533223755	0.280831501837137	0.733065284793458	0.134857346555324	Braak
PIK3R5	CCL3	-0.0280437654178713	0.0287657344570572	-0.974901769316416	0.329608988391706	0.947706996825886	0.0233259130106684	Braak
PIK3R5	HIF1A	0.0269219635984178	0.0141973231769505	1.89627039286714	0.057924299172935	0.300567149277258	0.522058487711986	Braak
PIK3R5	HIST	0.00184011935621407	0.0119283520619966	0.15426433983925	0.877401313385764	0.984062578054487	0.00697728323572108	Braak
PIK3R5	HSPA1A	-0.0212692697650547	0.0187520646629637	-1.13423615731565	0.256695500965069	0.824146834541035	0.0839954051113427	Braak
PIK3R5	IFI44L	0.0332734422452308	0.0124086165542255	2.68147880143013	0.00732975582437353	0.167173635977657	0.776832211659053	Braak
PIK3R5	TMEM163	-0.0270930251969294	0.0152219845207247	-1.77986156535912	0.0750986190860819	0.661116804754331	0.17972180348142	Braak
PIK3R5	FRMD4A	-0.0273840566551817	0.00743011363645954	-3.68555018066053	0.000228209109942632	0.00582557888091966	2.23466091282593	Braak
PIK3R5	PICALM	0.011157794192493	0.00660197156101986	1.69007001762506	0.0910145601122351	0.322920727040157	0.490904078394824	Braak
PIK3R5	CD163	0.00357538263022207	0.00771415619979548	0.463483307521937	0.643017977083176	0.910427946562646	0.0407544196093032	Braak
PIK3R5	GPNMB	-0.00582153883820008	0.0102693007062566	-0.566887561745394	0.570790575316592	0.873765393705414	0.0586051599244579	Braak
PIK3R5	MKI67	0.0119659647114149	0.0157396799112421	0.760241934962613	0.447109982802415	0.883011080242095	0.0540338467533395	Braak
PIK3R5	ERN1	-0.0262613744679104	0.0230051092287998	-1.14154530659798	0.253643069317825	0.630922671127811	0.20002386668372	Braak
PIK3R6	AIF1	-0.0174990300995976	0.030221064495072	-0.579034206503583	0.562566092537681	0.878665833850711	0.0561762604299499	Braak
PIK3R6	HIF1A	-0.00105483133064185	0.0395958826650186	-0.0266399246498867	0.978746929283621	0.996345903799848	0.00158986033966256	Braak
PIK3R6	HIST	0.0692055627970424	0.037684969939823	1.83642345761594	0.0662950528927119	0.576297871855457	0.239352984172137	Braak
PIK3R6	HSPA1A	-0.0421814253273757	0.0282400298820692	-1.49367495372795	0.135260598007222	0.747086165009652	0.126629306042471	Braak
PIK3R6	IFI44L	-0.0326983127302434	0.0427481515502577	-0.764905885855694	0.444327588814916	0.837732046718785	0.076894870678022	Braak
PIK3R6	TMEM163	-0.00963954608963976	0.0434395338260662	-0.221907217702587	0.824386111694186	0.976535734141373	0.0103118600499966	Braak
PIK3R6	FRMD4A	-0.0195217121240571	0.0118048996174574	-1.65369573284535	0.0981893501074966	0.302632270711547	0.519084763541213	Braak
PIK3R6	PICALM	0.010437980529485	0.00889286535462792	1.17374773070785	0.240496085773438	0.550177789922861	0.259496945586893	Braak
PIK3R6	CD163	0.0194375492493255	0.0348705997581578	0.557419413033701	0.577240904844612	0.889217291298497	0.0509921008060336	Braak
PIK3R6	GPNMB	-0.0181160179530045	0.0300565521822158	-0.602731073184223	0.546687606656779	0.863713731626505	0.0636301757800338	Braak
PIK3R6	ERN1	-0.0168547097150896	0.02795955549306	-0.602824666482027	0.546625335593552	0.825529194981046	0.0832675632310318	Braak
PIKFYVE	AIF1	-0.0112305870661923	0.0151287905060619	-0.742332115821971	0.457886138057249	0.828392636747172	0.0817637700324287	Braak
PIKFYVE	CCL3	-0.0475555273939683	0.0242695288189267	-1.95947468732404	0.0500572214510487	0.820501042344694	0.0859208628933239	Braak
PIKFYVE	HIF1A	0.00413286080650829	0.0115543917032588	0.357687441506994	0.72057723238635	0.904102370295159	0.0437823921604824	Braak
PIKFYVE	HIST	-0.0136915491228471	0.0115840116614513	-1.18193502587788	0.23723148279481	0.776050513044696	0.110110009640518	Braak
PIKFYVE	HSPA1A	-0.0119749153281701	0.0193038973974973	-0.620336664746397	0.535036160803865	0.9209731829635	0.0357530154714829	Braak
PIKFYVE	IFI44L	0.00285443606770203	0.0125792772453446	0.226915745001042	0.820489258641779	0.96794008284692	0.0141515254336836	Braak
PIKFYVE	TMEM163	-0.0352388479578201	0.0122911772142241	-2.86700348905877	0.00414378444188454	0.300187591962696	0.522607262970498	Braak
PIKFYVE	FRMD4A	-0.0072413945907771	0.00675730359184789	-1.07163966992888	0.283881908080523	0.560364345583749	0.251529505450576	Braak
PIKFYVE	PICALM	0.00284051273740567	0.00585761197187291	0.484926750191929	0.62772830631118	0.851555457377611	0.0697870634397241	Braak
PIKFYVE	CD163	-0.00571511359814966	0.00701449606550818	-0.814757545627851	0.415211106533408	0.816925867347756	0.0878173521120816	Braak
PIKFYVE	GPNMB	-0.0121462509027971	0.0119068842099029	-1.02010321832937	0.307679510594547	0.707530497067331	0.150254835771722	Braak
PIKFYVE	MKI67	-0.0154027126804694	0.0152042696992217	-1.01305179302745	0.311035422609291	0.826453055690905	0.0827818102515382	Braak
PIKFYVE	ERN1	0.0166057191614658	0.0190796701032902	0.870335759034023	0.384116942435363	0.726627541007151	0.138688145310691	Braak
PILRA	AIF1	0.126734022028764	0.0340017866132631	3.72727537732764	0.000193560936635196	0.031066530329949	1.5077072482803	Braak
PILRA	CCL3	0.0805813694076211	0.0347783075778331	2.31700088416556	0.0205036836030805	0.754034762703627	0.12260863171332	Braak
PILRA	HIF1A	0.0724433780828059	0.0191096142537724	3.79093879765286	0.000150078935994545	0.0102160875716287	1.99071539298504	Braak
PILRA	HIST	0.0532652372122639	0.0176060736624639	3.02538988723109	0.0024831280293651	0.189208581121273	0.723059171057337	Braak
PILRA	HSPA1A	0.00803335497364756	0.0256783732518609	0.312845167209546	0.754398298035398	0.968493206492559	0.0139034212981407	Braak
PILRA	IFI44L	0.0694665052545567	0.0170547102289953	4.07315658383068	4.63802195575804e-05	0.0114917534912896	1.93961369859733	Braak
PILRA	TMEM163	0.111641216993651	0.0376634975585839	2.96417550759853	0.00303495137755541	0.255331778937814	0.592895128954362	Braak
PILRA	FRMD4A	0.00801056764901303	0.0115971038901246	0.690738629653421	0.48972980864553	0.738005643777512	0.131940316968207	Braak
PILRA	PICALM	0.0470795594316812	0.00995644807824662	4.72854968576024	2.26129292655041e-06	0.000170166996813185	3.76912466570708	Braak
PILRA	CD163	0.0296980815646563	0.0105893946093622	2.80451174596892	0.00503928514567051	0.107531842705195	0.968462911902882	Braak
PILRA	GPNMB	0.0292611581250585	0.0147440474897334	1.98460823904926	0.0471880749713334	0.346193770247521	0.46068075151397	Braak
PILRA	MKI67	0.140545482516851	0.0557627837160287	2.52041725952164	0.0117215792258416	0.412397146843762	0.384684348030366	Braak
PILRA	ERN1	0.0264989549769792	0.0279310058858018	0.948728989042585	0.342758466192374	0.700398965094648	0.154654504299065	Braak
PILRB	AIF1	0.0172834773087442	0.0295201561845057	0.585480551007917	0.558224640331037	0.875664324220213	0.057662343691791	Braak
PILRB	HIF1A	0.0807313845220425	0.0442059781507052	1.82625490712628	0.0678118741387774	0.327213752173443	0.485168452043709	Braak
PILRB	HIST	0.0108818828409451	0.0385315582179663	0.282414813836186	0.777625457324383	0.967907838880301	0.0141659928684669	Braak
PILRB	HSPA1A	-0.00542523344185768	0.0279518241646017	-0.194092285709503	0.84610362188355	0.977781279111013	0.00975828212292605	Braak
PILRB	TMEM163	-0.0117590017966231	0.0415746663533671	-0.282840557195976	0.777299063024606	0.97315037325288	0.0118200464448444	Braak
PILRB	FRMD4A	0.0311202253538731	0.0367694982328209	0.846359804988982	0.39735205443417	0.664384437550203	0.177580548955785	Braak
PILRB	PICALM	0.0197079116640931	0.0244958785762936	0.804539898526679	0.421085236484673	0.716909213379932	0.144535838229736	Braak
PILRB	CD163	0.0328673386278266	0.0286628960178784	1.14668589689352	0.251511461265842	0.697381101415778	0.156529825904769	Braak
PILRB	GPNMB	-0.017780520046683	0.0334549731320946	-0.531476141872178	0.595088869933643	0.88409396757419	0.0535015727356716	Braak
PILRB	ERN1	0.0458684627007862	0.025826890418354	1.77599633396786	0.0757335213964856	0.400289287446527	0.397626032340845	Braak
PIM1	AIF1	-0.0813903796234294	0.0635236823170844	-1.28126041587391	0.20010221162924	0.671189236499333	0.173155016670457	Braak
PIM1	CCL3	-0.073161053150473	0.0844031038312008	-0.866805245655291	0.386048727451827	0.958445326685787	0.0184326558645726	Braak
PIM1	HIF1A	-0.106759698346259	0.0897383065299262	-1.18967810375	0.234172934702243	0.591453173220436	0.228079633820494	Braak
PIM1	HIST	-0.121713254949033	0.0769480274304146	-1.58175926028904	0.113704538607788	0.651180145882842	0.186298849311994	Braak
PIM1	HSPA1A	-0.0888770551363952	0.0772244227698149	-1.1508930976579	0.249776217758501	0.819296368446531	0.0865589701584582	Braak
PIM1	IFI44L	-0.000744976209736082	0.0813237313782429	-0.00916062503663464	0.992690980941329	0.998103797347742	0.000824292108105637	Braak
PIM1	TMEM163	-0.013875083486541	0.0209106628505772	-0.663541064465014	0.50698408860314	0.921723896462806	0.0353991529165177	Braak
PIM1	FRMD4A	0.0462257177734925	0.0801128062262248	0.57700784619826	0.563934155181919	0.787694517547103	0.103642177264372	Braak
PIM1	PICALM	-0.0363317354744047	0.0633717105328026	-0.573311579708718	0.566433746315757	0.816356504066903	0.0881201427934931	Braak
PIM1	CD163	-0.00684503075996935	0.0235585138653636	-0.290554438157201	0.771392110374654	0.949390600730557	0.0225550722501213	Braak
PIM1	GPNMB	0.00887082530438735	0.0578558750720786	0.153326266232009	0.878140988113466	0.975099588364964	0.0109510268977068	Braak
PIM1	MKI67	-0.0149865207048174	0.0292109885336175	-0.513043941925148	0.607920583243339	0.930058524857179	0.0314897221742211	Braak
PIM1	ERN1	0.0120590347824842	0.069654547428206	0.173126310165372	0.862552144684841	0.956262410324882	0.0194229155500739	Braak
PIM2	AIF1	0.125331183212791	0.0583927320571933	2.14634901977243	0.0318451434032672	0.359939825086225	0.443770098725481	Braak
PIM2	HSPA1A	0.06060051597492	0.0465909678148185	1.30069236199995	0.193363777748463	0.793903086497632	0.100232509623464	Braak
PIM2	ERN1	0.0417360340129159	0.0447244532141958	0.933181537469721	0.350726245547528	0.705539272561799	0.151478807023483	Braak
PIM3	AIF1	-0.0387249471722149	0.0448192079815262	-0.864025691577967	0.387573777321383	0.796826531939564	0.0986362136366804	Braak
PIM3	HSPA1A	0.00979487861369785	0.0552532245595712	0.177272524667543	0.859294331119379	0.978664206594473	0.00936629516206184	Braak
PIM3	TMEM163	-0.0224568864463205	0.056121694856662	-0.400146262575938	0.689048791652274	0.951831799121559	0.021439790236639	Braak
PIM3	FRMD4A	0.00282585366941873	0.0650587793716431	0.0434353932968257	0.965354464542446	0.988649815487185	0.00495751035700074	Braak
PIM3	PICALM	-0.0451609923317356	0.0487505597640533	-0.926368693001869	0.354254408147858	0.662157730638299	0.179038546230365	Braak
PIM3	CD163	-0.0495669342603527	0.0435404284273168	-1.13841172562406	0.254948600106935	0.69957895869343	0.155163261315657	Braak
PIM3	GPNMB	0.0202048608293529	0.0473510263249384	0.426703756972457	0.669595113771748	0.909002081112767	0.041435122482371	Braak
PIM3	ERN1	-0.0293441553081884	0.0604136855987708	-0.485720330043652	0.627165467476667	0.870181757311829	0.0603900255961103	Braak
PIN1	AIF1	-0.0039443105087141	0.0221503200208833	-0.178070136458318	0.858667894832535	0.969315082243892	0.0135350297218521	Braak
PIN1	HIF1A	-0.0359156814974177	0.0400413573279591	-0.896964635920055	0.369737787841275	0.710339756866719	0.148533877704911	Braak
PIN1	HIST	-0.0460957568954545	0.0374799199570471	-1.22987874435915	0.21874251493876	0.764688437120308	0.116515476742954	Braak
PIN1	HSPA1A	-0.0418454889987983	0.0345071894982747	-1.21266001686085	0.225259832461841	0.810286568689362	0.09136135989881	Braak
PIN1	IFI44L	-0.0466269893288934	0.0376477826883418	-1.23850559048547	0.215528650460278	0.701154480195108	0.154186286591052	Braak
PIN1	TMEM163	0.00944189082512173	0.0423273004847711	0.223068580253986	0.823482131573825	0.976535734141373	0.0103118600499966	Braak
PIN1	FRMD4A	0.00271507938424458	0.0383474086864902	0.0708021604912537	0.943555212318919	0.980117583963488	0.00872181920219701	Braak
PIN1	PICALM	0.0034946197725113	0.0213183800893598	0.163925202471435	0.869790026763857	0.955541411524789	0.0197504866236386	Braak
PIN1	CD163	-0.00551313471995734	0.0283627815946197	-0.194379197314101	0.845878977405986	0.967545526155446	0.0143285908641698	Braak
PIN1	GPNMB	-0.000943997837497264	0.030542516592695	-0.0309076638996751	0.975343177936437	0.992732919980904	0.00316757625789004	Braak
PIN1	MKI67	-0.056835719433969	0.0450802326197428	-1.2607681045789	0.207392408478262	0.783590776203113	0.105910684810618	Braak
PIN1	ERN1	-0.0146436461198317	0.0384809474885728	-0.380542764030961	0.703542558766179	0.901457631103542	0.0450546804893849	Braak
PIN4	AIF1	0.0558805170704177	0.0244021163807159	2.28998649947338	0.022022099277285	0.321058739201609	0.493415504114161	Braak
PIN4	CCL3	-0.0152539257752929	0.0430286210664119	-0.354506498168963	0.722959335010599	0.99166136979238	0.00363660439568349	Braak
PIN4	HIF1A	0.0208214710486262	0.0418390560393489	0.497656329269092	0.618726293631999	0.861796366801443	0.0645953411613331	Braak
PIN4	HIST	0.00802606767886738	0.0362126287507968	0.221637256275983	0.824596277393993	0.977435186907351	0.00991203076248795	Braak
PIN4	HSPA1A	0.00732928142382943	0.0277616394802052	0.264007514003466	0.791774128775654	0.972339560028182	0.0121820444420628	Braak
PIN4	IFI44L	0.062432370011319	0.0388604203558299	1.60657989387788	0.108146556022302	0.565242286050922	0.247765355826261	Braak
PIN4	TMEM163	-0.00694104732132173	0.0389139840617046	-0.178368971686773	0.858433215536325	0.979650394778648	0.00892888217192109	Braak
PIN4	FRMD4A	0.0172158334743078	0.0364006912328341	0.472953476739992	0.636246371134396	0.833319289774668	0.0791885649573369	Braak
PIN4	PICALM	0.025937497221858	0.0102122160792683	2.53985002085035	0.0110900014045521	0.0886848303970961	1.05215066019363	Braak
PIN4	CD163	0.0280859279927852	0.0217074670825097	1.29383717989902	0.195721667200381	0.644645499666082	0.190679044842078	Braak
PIN4	GPNMB	0.0638787346615394	0.0278593403057774	2.29290191226432	0.0218536527125193	0.232706054411369	0.633192317343939	Braak
PIN4	MKI67	-0.0341849512548767	0.0429870364697354	-0.79523861290006	0.426474714668503	0.874625623512305	0.0581778034752787	Braak
PIN4	ERN1	-0.00145939002262673	0.0208706976086479	-0.0699253110745098	0.94425310711033	0.981922033271015	0.00792299476339044	Braak
PINLYP	AIF1	-0.0184268997743949	0.0478103133853953	-0.385416837280631	0.699928609974734	0.923391937373938	0.0346139218244004	Braak
PINLYP	HSPA1A	-0.113334310134719	0.0445092811141621	-2.54630736102044	0.010886928245101	0.440100063866394	0.35644856841315	Braak
PINLYP	FRMD4A	-0.0464988585277253	0.0563167082198222	-0.825667195359241	0.408992906058715	0.674864571843157	0.170783370283381	Braak
PINLYP	PICALM	-0.0208325576745343	0.0474121232729872	-0.439393054695856	0.660376758129956	0.869905851125684	0.060527748012601	Braak
PINLYP	ERN1	-0.1902907067739	0.048870178644439	-3.89380010575331	9.86859798970993e-05	0.0241688849836361	1.61674338503397	Braak
PINX1	AIF1	-0.0296703416964172	0.0238322773724213	-1.24496460127439	0.213144762521415	0.680565007652927	0.167130384617119	Braak
PINX1	HIST	-0.018782083162567	0.0393278197279878	-0.477577533981642	0.632950924137411	0.934804463798164	0.0292792224690678	Braak
PINX1	HSPA1A	-0.0130791557593826	0.031455857294919	-0.415793969204432	0.677560772258136	0.953970807118429	0.020464915129618	Braak
PINX1	TMEM163	-0.0400857879980708	0.0430910533185279	-0.930257789285346	0.352237627228161	0.867721148082681	0.061619817802673	Braak
PINX1	FRMD4A	-0.0636071666940328	0.0359577877058326	-1.76893993630524	0.0769038986324699	0.262650239733307	0.580622198459559	Braak
PINX1	PICALM	-0.00570125322121363	0.0243180410221926	-0.234445415073141	0.814639204761782	0.936014650818738	0.0287173534841846	Braak
PINX1	CD163	-0.0146603780357939	0.0262431219615515	-0.558636966183849	0.576409506210634	0.888820211921097	0.0511860780253409	Braak
PINX1	GPNMB	0.0295160315507781	0.0317489321284709	0.929670057290198	0.352541942197846	0.742233115702511	0.129459672937889	Braak
PINX1	ERN1	-0.0251447427245827	0.0268412910975987	-0.936793339528747	0.348864872045761	0.704959934650854	0.151835564788029	Braak
PIP4K2A	AIF1	-0.0282915350178813	0.0123520936640346	-2.29042426226554	0.0219967343975095	0.321058739201609	0.493415504114161	Braak
PIP4K2A	CCL3	-0.0390216566158816	0.0263251101771461	-1.48229794114054	0.138261035896908	0.90539649315786	0.0431611919758889	Braak
PIP4K2A	HIF1A	-0.0184645645478864	0.0106408606171453	-1.7352510489739	0.0826963480340139	0.368556288432184	0.433496174321521	Braak
PIP4K2A	HIST	-0.0313707188006474	0.0109851556672336	-2.85573730140389	0.00429370232003662	0.215074301109548	0.667411479678024	Braak
PIP4K2A	HSPA1A	-0.0142765705257712	0.0199263403164383	-0.716467263885565	0.47370287418196	0.905137985022477	0.0432852091198208	Braak
PIP4K2A	IFI44L	-0.0240014788915325	0.0117960211840062	-2.03470971415982	0.0418800901813095	0.382392582208238	0.417490540918102	Braak
PIP4K2A	TMEM163	-0.0234192561540034	0.0117652159216714	-1.99055047607459	0.0465303294689641	0.614188288438494	0.21169846909619	Braak
PIP4K2A	FRMD4A	-0.013271679520448	0.00710150383276929	-1.86885479934644	0.061643018376789	0.228205375820016	0.641674129148875	Braak
PIP4K2A	PICALM	-0.000697897490208988	0.0059569199079252	-0.117157440589472	0.906735292082236	0.969259936482912	0.0135597380766685	Braak
PIP4K2A	CD163	-0.00471961674455822	0.00645964586104324	-0.730630880714565	0.4650046445354	0.841095315047333	0.0751547860647171	Braak
PIP4K2A	GPNMB	-0.0113184134353037	0.0111608040549071	-1.0141216868983	0.310524690938929	0.710014549312749	0.14873275181402	Braak
PIP4K2A	MKI67	-0.00493782017180337	0.0124599613190237	-0.396294984019281	0.691887427157307	0.946699212240745	0.0237879842638839	Braak
PIP4K2A	ERN1	0.00674050664427647	0.0199252435175283	0.338289799988986	0.73514480952764	0.914675093234355	0.0387331466700163	Braak
PIP4K2B	AIF1	0.0123397673515777	0.0206269550835174	0.598235042526378	0.549683112427173	0.872937758253449	0.0590167210260821	Braak
PIP4K2B	HIST	-0.018922149182587	0.0358453185206337	-0.527883415841174	0.597580255930399	0.925870028750108	0.0334499741801678	Braak
PIP4K2B	HSPA1A	0.0296763121113913	0.0270686886162487	1.09633357315941	0.272932822146409	0.832573061571914	0.0795776450946108	Braak
PIP4K2B	IFI44L	0.00580325715829988	0.0447297806080045	0.129740344786341	0.896771861789735	0.983200687415914	0.00735782647958232	Braak
PIP4K2B	TMEM163	0.0412882048812716	0.0492910601670171	0.837640836723157	0.40223245045369	0.880152117005467	0.0554422620920436	Braak
PIP4K2B	FRMD4A	-0.0273684215702292	0.0103953985516257	-2.63274384664636	0.0084698199024874	0.0622817926833865	1.20563889544082	Braak
PIP4K2B	PICALM	0.00240228484851469	0.00836500016825587	0.287182881075252	0.773972293413638	0.918141889725729	0.0370901977060028	Braak
PIP4K2B	CD163	0.00491469648077789	0.0289333802844384	0.169862505952035	0.86511826846143	0.97158307190006	0.0125200606067572	Braak
PIP4K2B	GPNMB	0.0549340340018337	0.0328623022879175	1.67164289101045	0.0945947617158971	0.453429753678559	0.343489985236311	Braak
PIP4K2B	ERN1	0.0576115885597983	0.0262948089184958	2.19098715409467	0.0284527220587912	0.275653740571417	0.559636109847135	Braak
PIP4K2C	AIF1	0.053646888009308	0.0315738992746567	1.69908973049675	0.0893022780535679	0.526861059047111	0.27830389948364	Braak
PIP4K2C	HSPA1A	0.0407600208203003	0.0340486778739115	1.19711023644566	0.231263590612659	0.812891514733312	0.0899674097520708	Braak
PIP4K2C	PICALM	0.0681172248431389	0.0236032679567657	2.88592346483165	0.00390267049463192	0.0431222519007279	1.3652985677999	Braak
PIP4K2C	CD163	0.0572966494457873	0.0311445428388186	1.83970109120924	0.0658121332709482	0.422374335566356	0.374302478401639	Braak
PIP4K2C	ERN1	-0.015101788821746	0.0342945243221736	-0.440355687102553	0.659679514069998	0.883853048685897	0.0536199357221834	Braak
PIP4P1	AIF1	-0.0151931537743727	0.0193648550742756	-0.78457358529656	0.432703622332581	0.816354894400121	0.0881209991229119	Braak
PIP4P1	HIST	-0.0577005491836341	0.0331727355685157	-1.73939677252297	0.0819649955636806	0.606435828511484	0.21721514829755	Braak
PIP4P1	HSPA1A	-0.0403658828092747	0.0295955091247487	-1.36391918919616	0.172593000675918	0.77337967105018	0.111607247916902	Braak
PIP4P1	TMEM163	0.0277095798412867	0.0438925196697534	0.631305289597706	0.527840928972194	0.924931588353735	0.0338903882330847	Braak
PIP4P1	FRMD4A	0.0185809662098273	0.0380323680692318	0.488556646696404	0.625155612245017	0.825596512358766	0.0832321503420359	Braak
PIP4P1	PICALM	0.0123550874862536	0.0193069795208349	0.639928553967791	0.522219049265626	0.790896287613197	0.101880462988273	Braak
PIP4P1	CD163	-0.00152772500931182	0.0281401019776785	-0.0542899599483916	0.956704148558167	0.991934492927426	0.00351700758323857	Braak
PIP4P1	GPNMB	-0.000525848626630638	0.0274128003761991	-0.0191825942411634	0.984695442832471	0.995743181205375	0.00185265893321499	Braak
PIP4P1	ERN1	-0.0212130851567499	0.0237801986374348	-0.892048274288012	0.372367057991396	0.720096329853023	0.142609402561451	Braak
PIP4P2	AIF1	0.0158888918250968	0.0179847065089593	0.883466839849821	0.376984091220423	0.790051266900705	0.10234472616567	Braak
PIP4P2	HIF1A	0.088016148875254	0.0432965038815923	2.03286965423263	0.0420656936054549	0.258479303409391	0.587574225393791	Braak
PIP4P2	HIST	-0.00457946208341656	0.033894122405098	-0.13511080265432	0.892524269215407	0.986291995981208	0.00599449127596017	Braak
PIP4P2	HSPA1A	0.0539869160242807	0.027943418053543	1.93200831483232	0.0533584796096032	0.629255387260466	0.201173057627073	Braak
PIP4P2	IFI44L	0.0630935560458968	0.0368857138225924	1.71051470901051	0.0871707358279067	0.5221622868109	0.282194498314262	Braak
PIP4P2	TMEM163	0.0512651418427557	0.0330276599073398	1.55218813523519	0.120617214193049	0.738532718379718	0.131630259868603	Braak
PIP4P2	FRMD4A	0.0144219363218866	0.0110826402376113	1.30130871459155	0.193152805490341	0.452655483894499	0.344232213809573	Braak
PIP4P2	PICALM	0.0157704409852903	0.00917468380549613	1.71890839179034	0.0856310538836387	0.312506725231827	0.505140632081044	Braak
PIP4P2	CD163	0.0161150847943986	0.0106981777118989	1.50633923163147	0.131980111855558	0.576270310695801	0.239373754586829	Braak
PIP4P2	GPNMB	0.0455171723614072	0.0300123807260042	1.51661318630311	0.1293643741794	0.51083608861004	0.291718429085668	Braak
PIP4P2	MKI67	-0.0442127258498319	0.0414400616843987	-1.06690781945619	0.286013463499728	0.818383220306067	0.0870432837474973	Braak
PIP4P2	ERN1	0.0492754379356641	0.025369543180357	1.94230686714993	0.0520999621877069	0.35036060140405	0.455484736849951	Braak
PIP5K1A	AIF1	-0.012613855763362	0.0260915645479303	-0.48344574125443	0.628779276773516	0.904850349691053	0.0434232414329506	Braak
PIP5K1A	CCL3	-0.0131191828278863	0.025881021259249	-0.506903599223229	0.612222460147674	0.99166136979238	0.00363660439568349	Braak
PIP5K1A	HIF1A	-0.00355083660393384	0.0125215466674991	-0.283578115245968	0.776733710395137	0.931042552469853	0.0310304695229225	Braak
PIP5K1A	HIST	-0.0158186597144029	0.0130104735484521	-1.21584042698315	0.224045715290992	0.765864104220538	0.115848285227715	Braak
PIP5K1A	HSPA1A	-0.0153157008980132	0.0188597595823411	-0.812083570373494	0.416743679911427	0.885079758569604	0.0530175912842188	Braak
PIP5K1A	IFI44L	-0.0139304981053197	0.0143941097651894	-0.967791571175114	0.333148474193524	0.788905507910413	0.102975011810408	Braak
PIP5K1A	TMEM163	-0.0372309978213784	0.0137317896023155	-2.71129975768784	0.00670200076762106	0.341847517150072	0.466167570047808	Braak
PIP5K1A	FRMD4A	-0.0366206558300693	0.00811191766029923	-4.51442647270638	6.34883436555399e-06	0.000442453399198822	3.35413246403183	Braak
PIP5K1A	PICALM	-0.0103504249036767	0.00612971402365732	-1.6885657085681	0.0913026868296127	0.323577953863599	0.49002107556887	Braak
PIP5K1A	CD163	0.0033202879366154	0.00830973743628685	0.399565926369275	0.689476257240467	0.926514415428229	0.0331478192029024	Braak
PIP5K1A	GPNMB	-0.00454937055309802	0.0118905623669552	-0.382603481038126	0.702013788818597	0.920018417023645	0.0362034788156566	Braak
PIP5K1A	MKI67	0.018948644512356	0.0154286204604447	1.22814898201273	0.219391046375773	0.789447867005448	0.102676544337663	Braak
PIP5K1A	ERN1	0.0222811028791518	0.0180795548573847	1.23239222729264	0.21780260300438	0.595839403694535	0.224870779668736	Braak
PIP5K1B	AIF1	-0.00399128642789507	0.0222151049226371	-0.17966543222706	0.857415232870574	0.969070516166964	0.0136446195767511	Braak
PIP5K1B	CCL3	-0.0315368599261644	0.0376996366933609	-0.836529544904559	0.402857062818969	0.958491965104326	0.018411523396748	Braak
PIP5K1B	HIF1A	0.0226748901089926	0.0208432985954584	1.08787435948038	0.276650576839027	0.629918932109433	0.200715338805074	Braak
PIP5K1B	HIST	-0.0126855806139164	0.0153381262245383	-0.827061951910506	0.408201948286382	0.873335887826031	0.0588186930940467	Braak
PIP5K1B	HSPA1A	-0.014465339355396	0.0314547951161308	-0.459877080807238	0.645604452004607	0.946685679207719	0.0237941925330988	Braak
PIP5K1B	IFI44L	0.019548479723282	0.0164450127149494	1.18871782358134	0.234550724461756	0.717702788973608	0.144055366107805	Braak
PIP5K1B	TMEM163	0.00798816209511923	0.0215316590111564	0.370996126725779	0.710640416606862	0.956029575527888	0.0195286722742329	Braak
PIP5K1B	FRMD4A	-0.0250273869644513	0.00986585197984869	-2.53676894966299	0.0111880767370596	0.073916765940135	1.13125704293891	Braak
PIP5K1B	PICALM	-0.00191807987082436	0.00887789641060703	-0.216051165964575	0.828947864584444	0.942414534622776	0.0257580244905564	Braak
PIP5K1B	CD163	0.0364674012112763	0.0133971887340224	2.72201892018336	0.00648844275519401	0.127707801241853	0.893782572330908	Braak
PIP5K1B	GPNMB	-0.0147529114714077	0.0191027403197025	-0.772292939363868	0.439940946304879	0.806481954200821	0.0934053459175327	Braak
PIP5K1B	MKI67	-0.0312502047088272	0.0195837225000847	-1.59572342330177	0.110550556651182	0.679037639430469	0.168106151869873	Braak
PIP5K1B	ERN1	-0.0108568071067243	0.030682790041828	-0.353840282840115	0.72345858261345	0.910570375702431	0.0406864830397403	Braak
PIP5K1C	AIF1	-0.0231203795911837	0.0206196055035546	-1.12128137403977	0.262168111324103	0.718667495602365	0.143471997274546	Braak
PIP5K1C	HIST	-0.0127978123084732	0.0356942330540633	-0.358540055730832	0.719939197425405	0.951886790179857	0.0214147000648944	Braak
PIP5K1C	HSPA1A	-0.0159260335403792	0.0240615622522949	-0.66188692876167	0.508043689475338	0.914084517764918	0.0390136468242163	Braak
PIP5K1C	FRMD4A	0.00930616794886182	0.0333684439091938	0.278891277465226	0.78032826264407	0.90933595413928	0.0412756370490917	Braak
PIP5K1C	PICALM	-0.000441103983730781	0.00845938436792888	-0.0521437452828234	0.958414156661048	0.987242784604397	0.00557603167898108	Braak
PIP5K1C	CD163	-0.0132037840244452	0.0262789960325904	-0.502446288589953	0.615353625392643	0.900436974709429	0.0455466798392464	Braak
PIP5K1C	GPNMB	0.0185159892616449	0.0296136565761985	0.625251704868045	0.53180587166611	0.856295672986839	0.0673762505393376	Braak
PIP5K1C	ERN1	0.0133451292503253	0.0258111014302332	0.51703059965871	0.605134798288079	0.857810547956894	0.0666086178179647	Braak
PIPOX	AIF1	-0.0773971137271203	0.0409017776690783	-1.89226772374816	0.0584553190425843	0.45766237591877	0.339454789129382	Braak
PIPOX	HSPA1A	-0.0062221428047505	0.0454345264304513	-0.136947455901737	0.89107232778913	0.982333808773789	0.00774090867518395	Braak
PIPOX	PICALM	-0.0570805469783729	0.0305029935652437	-1.87130967510719	0.0613021702780689	0.256354535380252	0.591158994692499	Braak
PIPOX	CD163	-0.0192635026864619	0.040503044960877	-0.475606283553966	0.634354897979897	0.907701673813853	0.0420568637091069	Braak
PIPOX	ERN1	-0.0262627620566746	0.0457263862544023	-0.5743458910258	0.565733760550986	0.83448733954548	0.0785802478490189	Braak
PIR	AIF1	-0.0608763071421964	0.0514161380404244	-1.18399221455206	0.236416144703782	0.699273211083869	0.155353109113259	Braak
PIR	PICALM	-0.0520168895338851	0.0476705923049527	-1.09117355205341	0.275196523197532	0.587559464621546	0.230948173566644	Braak
PIR	ERN1	-0.046142442865541	0.0492978582460691	-0.9359928505458	0.349276868770427	0.705047863718874	0.151781398975423	Braak
PITHD1	AIF1	0.00510567204378845	0.0251983215237565	0.202619529200583	0.83943242452085	0.962847322320842	0.0164425730316559	Braak
PITHD1	HIST	-0.0123205678703507	0.0403337575875263	-0.305465411786008	0.760011709259905	0.961391929845764	0.0170995277640215	Braak
PITHD1	HSPA1A	-0.00679287439474248	0.0262447825742313	-0.258827611755951	0.795768252530284	0.972339560028182	0.0121820444420628	Braak
PITHD1	TMEM163	-0.0443338576831399	0.0467954135314495	-0.947397497691622	0.343436265740634	0.864427879692343	0.0632712346147045	Braak
PITHD1	FRMD4A	0.0307637717491093	0.0410730025083354	0.749002261104871	0.453855842600626	0.712975864364472	0.146925171621827	Braak
PITHD1	PICALM	0.0205531330679579	0.0245920562153399	0.835763097155632	0.40328819073392	0.702784877034039	0.153177592497362	Braak
PITHD1	CD163	-0.0173651137376697	0.0287099592954217	-0.604846337780733	0.545281101468312	0.874335307578148	0.0583219834934021	Braak
PITHD1	GPNMB	0.0440547292328345	0.0357886247944047	1.23097016121508	0.218334024501424	0.627089112101776	0.20267073964112	Braak
PITHD1	MKI67	-0.00993822906310392	0.046854734114448	-0.212107255562024	0.832023359368788	0.968738174182689	0.0137935860789753	Braak
PITHD1	ERN1	-0.0431842691739435	0.0257350160799714	-1.67803544554814	0.0933401795762056	0.430558664527824	0.365967666637865	Braak
PITPNA	AIF1	-0.0222062614223175	0.029939292111303	-0.741709634942704	0.458263280920085	0.828392636747172	0.0817637700324287	Braak
PITPNA	CCL3	-0.0168544666657929	0.0301319028489842	-0.559356199648743	0.575918647633772	0.983898899435065	0.00704952522033052	Braak
PITPNA	HIF1A	-0.00463610495386079	0.0170724017133602	-0.271555521695156	0.785963803123256	0.934138646073327	0.0295886604338255	Braak
PITPNA	HIST	-0.00657603269223461	0.0354866148350064	-0.185310228175035	0.852985716045019	0.981044692833893	0.00831120728976377	Braak
PITPNA	HSPA1A	0.00112967901472968	0.0331678968030979	0.034059410563053	0.97282977537007	0.99468867303092	0.00231282753749005	Braak
PITPNA	IFI44L	-0.0086404782103197	0.0413586257270852	-0.208915989311056	0.834513821908489	0.971164569432787	0.0127071701531998	Braak
PITPNA	TMEM163	-0.0395896177485065	0.0204152110196191	-1.93922157897171	0.0524743631087215	0.632969709745331	0.198617072297355	Braak
PITPNA	FRMD4A	-0.0104766849762109	0.0110339719255162	-0.949493532060152	0.342369660059947	0.614985355891349	0.21113522557629	Braak
PITPNA	PICALM	-0.00192928438729582	0.00870586458360274	-0.22160744274952	0.82461948807621	0.941069915468358	0.0263781100752322	Braak
PITPNA	CD163	0.0102235862609287	0.0110869233534407	0.922130146931698	0.35646069367726	0.782450004578084	0.106543402573236	Braak
PITPNA	GPNMB	0.0376168051440902	0.0146430636253737	2.56891632150715	0.0102017088391135	0.158924151483392	0.798810098645748	Braak
PITPNA	MKI67	0.0251336524435951	0.0205117329345289	1.22533052296551	0.220450712522656	0.790228598447008	0.102247257212177	Braak
PITPNA	ERN1	-0.0145076594151199	0.0301316152704439	-0.48147632594229	0.630178001485854	0.87077641961855	0.0600933400445892	Braak
PITPNB	AIF1	-0.0254185745911964	0.0174655425768377	-1.45535556535792	0.145570851093025	0.611880568585757	0.213333338419592	Braak
PITPNB	CCL3	-0.00124323883462682	0.0274799039665042	-0.0452417459734295	0.963914619823468	0.999664149370813	0.00014588257374824	Braak
PITPNB	HIF1A	-0.0174492498376494	0.0139566463712117	-1.2502466117965	0.211209474380342	0.565400643495691	0.247643701565515	Braak
PITPNB	HIST	0.00235612782834472	0.014135740334334	0.166678771158662	0.867622810012013	0.982331908915488	0.00774174861245039	Braak
PITPNB	HSPA1A	0.0161220758995728	0.0230654504783991	0.698970779463908	0.484570292247916	0.905137985022477	0.0432852091198208	Braak
PITPNB	IFI44L	-0.000270869072394269	0.0137425449749899	-0.0197102554794054	0.984274509680316	0.99621251788138	0.00164800545381346	Braak
PITPNB	TMEM163	-0.00685606692300337	0.0162226206437641	-0.4226238826363	0.672569698930768	0.950026519707158	0.0222642713409132	Braak
PITPNB	FRMD4A	-0.00918850857066878	0.00854407984837394	-1.07542400512765	0.282184939170223	0.558767258882421	0.252769049414117	Braak
PITPNB	PICALM	0.015907736459886	0.00647766075549422	2.45578412645234	0.0140577575685305	0.103299941629453	0.985899923882253	Braak
PITPNB	CD163	0.0059675591724814	0.00781733438610203	0.763375196421272	0.445239667940714	0.830921738845681	0.080439878728563	Braak
PITPNB	GPNMB	0.0111650104608934	0.0120927305430193	0.923282828569976	0.355859834030736	0.743728419244667	0.128585622996415	Braak
PITPNB	MKI67	0.00935362030539052	0.0164812981799903	0.567529341635637	0.570354597520048	0.922590487779946	0.0349910274277049	Braak
PITPNB	ERN1	0.0135990455393942	0.0212403160450878	0.640246854638455	0.522012125808702	0.813741054324468	0.0895137727142281	Braak
PITPNC1	AIF1	-0.00356101431245528	0.0336380420234671	-0.105862710735987	0.91569128028775	0.983657581635253	0.00715605633176485	Braak
PITPNC1	CCL3	-0.0300957331453731	0.0501223918644917	-0.600444871560368	0.548209790777551	0.975631647723225	0.0107141204035749	Braak
PITPNC1	HIF1A	0.0161547174752762	0.0167603414261392	0.963865655509945	0.335113284615998	0.681913794104726	0.166270524333233	Braak
PITPNC1	HIST	-0.00985928309555138	0.0173927956452616	-0.566860169959932	0.570809186800884	0.920182062029571	0.036126237097636	Braak
PITPNC1	HSPA1A	-0.0251024730354966	0.0292335575229259	-0.858686905136689	0.390513276952803	0.880397944755079	0.0553209799562292	Braak
PITPNC1	IFI44L	0.0253344329431081	0.0175302601649727	1.44518294107973	0.148406506710685	0.62440490330041	0.204533695186894	Braak
PITPNC1	TMEM163	0.0124151848403508	0.019906700864072	0.623668629228158	0.532845229334624	0.926302222087818	0.033247294127052	Braak
PITPNC1	FRMD4A	-0.0118443840900324	0.00973166567421789	-1.21709730754641	0.223567195001054	0.491120781213698	0.308811688805702	Braak
PITPNC1	PICALM	0.0409695245168225	0.00931882013942342	4.39642829283723	1.10046692528603e-05	0.000578185322545282	3.23793293725633	Braak
PITPNC1	CD163	0.0135884846553818	0.010843002408175	1.25320313911735	0.210131787842418	0.655670649329054	0.1833142568089	Braak
PITPNC1	GPNMB	0.0201704601047123	0.017074844187483	1.18129687645985	0.237484807726457	0.646064491303271	0.189724127795659	Braak
PITPNC1	MKI67	0.0212545327778461	0.0191781154593462	1.10827014379497	0.267745165506261	0.806163967419054	0.0935766171241599	Braak
PITPNC1	ERN1	0.030660268385158	0.0270771476515852	1.13233006591679	0.257495694343232	0.635650997920436	0.196781266865941	Braak
PITPNM1	AIF1	0.0213967052456085	0.0258639569827365	0.827278875382072	0.40807901426181	0.807106368318183	0.093069225960113	Braak
PITPNM1	HSPA1A	0.0397316161721602	0.0359755453037056	1.10440622474922	0.26941696178259	0.831281831886672	0.0802517111348049	Braak
PITPNM1	PICALM	0.0295986914494524	0.0276283061332899	1.07131763006594	0.284026635301369	0.595838662717662	0.224871319751123	Braak
PITPNM1	CD163	0.0305056916336239	0.0336759394506528	0.905860152122128	0.365009877911603	0.788513291191825	0.103190981799101	Braak
PITPNM1	ERN1	0.0825714315368122	0.0315551487280279	2.61673403121915	0.008877548426272	0.171704419999601	0.765218525126039	Braak
PITPNM2	AIF1	-0.0437508171455545	0.0400831580744829	-1.09150125008255	0.275052382119549	0.728358650092838	0.137654717663291	Braak
PITPNM2	HSPA1A	0.030178804932388	0.0391302284068029	0.771240193608002	0.440564574186961	0.895003027561041	0.0481754955770157	Braak
PITPNM2	FRMD4A	-0.0679073160991756	0.0437518758909242	-1.55210067491671	0.120638136537662	0.343671854078788	0.463856034108918	Braak
PITPNM2	PICALM	-0.0759652455332648	0.030887929770818	-2.45938287534682	0.0139176101904211	0.102701016770326	0.988425256738105	Braak
PITPNM2	CD163	-0.0262387987861836	0.0432538457515039	-0.606623488161658	0.544100808904081	0.874215842982497	0.058381327270378	Braak
PITPNM2	ERN1	-0.0249422778226035	0.0346216639888555	-0.720424004768584	0.47126397460613	0.782912275844321	0.106286897266552	Braak
PIWIL4	AIF1	0.00267949280678322	0.0318739870582668	0.0840651908995576	0.933004600284446	0.986979256931504	0.00569197468076905	Braak
PIWIL4	HSPA1A	-0.00440350967749961	0.0358517821590375	-0.122825405386147	0.902245355990545	0.982333808773789	0.00774090867518395	Braak
PIWIL4	FRMD4A	0.00974144469963227	0.0131100490774557	0.743051733985027	0.457450359711719	0.714716223859862	0.14586635942277	Braak
PIWIL4	PICALM	0.0297120154791977	0.0111407663037803	2.66696335503562	0.00765400169654835	0.0689779158038852	1.16128993215689	Braak
PIWIL4	CD163	0.00192452599190866	0.0307364003500059	0.0626139030593507	0.950073958101761	0.990800996501139	0.00401356529297492	Braak
PIWIL4	GPNMB	-0.0502734359608888	0.0386762490399831	-1.29985293839939	0.193651377468297	0.596960333392702	0.224054525756726	Braak
PIWIL4	ERN1	0.0147033700689586	0.0309159537347426	0.475591670084409	0.634365310980983	0.871786648824315	0.0595897863694091	Braak
PJA1	AIF1	0.00647519308928467	0.0335178743185377	0.193186269145459	0.846813091816599	0.965332753365173	0.0153229581169087	Braak
PJA1	PICALM	0.0899994538699373	0.0379220233893975	2.37327668267564	0.0176310511078803	0.118608889271195	0.925882761083414	Braak
PJA1	ERN1	0.00245648636772064	0.0487213252767168	0.0504191204522623	0.959788399845627	0.986004452128993	0.00612112407431727	Braak
PJA2	AIF1	-0.00606891701893575	0.0147499098153032	-0.411454517005872	0.680739285674463	0.921350344052123	0.035575197645825	Braak
PJA2	CCL3	-0.00199448063288515	0.021196816544785	-0.0940934044822807	0.925034959598492	0.999664149370813	0.00014588257374824	Braak
PJA2	HIF1A	0.00800259797961498	0.0108397378409927	0.738264900591183	0.460353491121203	0.773493171212895	0.111543516118006	Braak
PJA2	HIST	0.00443647199431523	0.0115254851769008	0.384927135493328	0.700291400832126	0.946808814834965	0.0237377074219118	Braak
PJA2	HSPA1A	0.00224888908700532	0.0175822543748114	0.127906754109252	0.898222765947512	0.982333808773789	0.00774090867518395	Braak
PJA2	IFI44L	0.00979755821307532	0.0122430300969787	0.800255993448314	0.423562494075702	0.823154795465774	0.0845184873938511	Braak
PJA2	TMEM163	-0.00584682099880482	0.0138694423728654	-0.421561360696354	0.673345214507147	0.950026519707158	0.0222642713409132	Braak
PJA2	FRMD4A	-0.0158197125496391	0.00721971407640861	-2.19118269535522	0.028438574338679	0.139204760621577	0.856345912165629	Braak
PJA2	PICALM	0.0117157842777007	0.00570253805745625	2.05448594286573	0.0399286825422506	0.198566302013237	0.702094452172192	Braak
PJA2	CD163	0.0028016955083727	0.00673134018379823	0.416216597567918	0.677251515562312	0.921578274523102	0.0354677719481496	Braak
PJA2	GPNMB	0.00689731718700663	0.0109537934502767	0.629673840237731	0.528908001381396	0.854298283338478	0.0683904663250577	Braak
PJA2	MKI67	0.014709611603376	0.0143010161137243	1.0285710809919	0.30368127312584	0.826453055690905	0.0827818102515382	Braak
PJA2	ERN1	0.0142083284267054	0.0169522171758064	0.838139830286213	0.40195217532176	0.737648451440398	0.132150564972152	Braak
PJVK	AIF1	0.00269788400539987	0.0459788968838705	0.0586765709541477	0.953209720847907	0.992038866745659	0.00347131244007057	Braak
PJVK	HSPA1A	0.0511631187322464	0.0342022576580899	1.49589887438745	0.134680009694017	0.747086165009652	0.126629306042471	Braak
PJVK	FRMD4A	0.0103143367730773	0.0586268793461477	0.175931874391247	0.860347463753377	0.945842910361464	0.0241809870953152	Braak
PJVK	PICALM	0.0612168815231587	0.0341388539718978	1.79317330258218	0.0729452175492576	0.285192397566811	0.544862055744399	Braak
PJVK	CD163	0.020528960371393	0.0430368713710585	0.477008660652744	0.633355954516888	0.907701673813853	0.0420568637091069	Braak
PJVK	ERN1	-0.0306164243896678	0.0304980304591794	-1.00388201889453	0.315435484520676	0.683503360392487	0.165259345914994	Braak
PKD1	AIF1	-0.00160369915719481	0.0352489933612179	-0.0454963107956225	0.963711715414176	0.994699230379262	0.00230821808136488	Braak
PKD1	HSPA1A	0.0465417029787038	0.0284878746007154	1.63373728756638	0.102314025340028	0.704974564794503	0.151826551900325	Braak
PKD1	FRMD4A	0.00735881048616676	0.0436520296795559	0.168578884880884	0.866127890260718	0.94868381736508	0.0228785075451636	Braak
PKD1	PICALM	-0.00516698253026081	0.010817679692164	-0.477642403666623	0.63290474475561	0.854632283470744	0.0682207058689428	Braak
PKD1	CD163	-0.019992654117004	0.0256013722584885	-0.780921191065263	0.4348488476749	0.824793522215786	0.0836547585841257	Braak
PKD1	ERN1	-0.0161605231963219	0.028716535574025	-0.562760196287033	0.573598187756689	0.838593618779447	0.0764484466539124	Braak
PKD1L1	HSPA1A	0.0201453433317076	0.0550062069925521	0.366237638134825	0.714187759079863	0.961627565407667	0.0169930959519267	Braak
PKD1L1	PICALM	0.0384368315063134	0.0397978746017918	0.965801111011664	0.334143712470563	0.643309294730795	0.191580173733887	Braak
PKD1L1	CD163	0.0190313302462537	0.0452879767841546	0.420229199837261	0.674318025466499	0.921015290912713	0.0357331594840539	Braak
PKD1L1	ERN1	0.0201748214472813	0.0510313543619588	0.395341681590183	0.692590742062788	0.896936242852418	0.0472384269241119	Braak
PKD1L3	PICALM	0.0536526164118847	0.0491168708934817	1.09234597880308	0.274681057896253	0.587133554998745	0.231263098749628	Braak
PKD1L3	ERN1	0.00364071408904615	0.052343298029605	0.0695545413853553	0.94454821998197	0.981938529578492	0.00791569866972159	Braak
PKD2	AIF1	-0.0269399567306369	0.015792710767867	-1.70584753476591	0.0880364701691217	0.525185629989084	0.279687165487784	Braak
PKD2	CCL3	-0.0308891516035968	0.0277398060791748	-1.11353163448342	0.265480169689376	0.930166079975026	0.0314395017931854	Braak
PKD2	HIF1A	0.00615355809254629	0.0131498283343402	0.46795729465734	0.639815129504463	0.868029621521992	0.0614654542658532	Braak
PKD2	HIST	-0.00617018355545807	0.0120813373538662	-0.510720243523664	0.60954696358764	0.928016677388756	0.0324442190043837	Braak
PKD2	HSPA1A	-0.0198503676467861	0.0195434948458142	-1.01570204323193	0.309771294753757	0.853021869975317	0.0690398341456748	Braak
PKD2	IFI44L	0.00515255615522155	0.0127394956158432	0.404455271275708	0.685877963111737	0.931629738502123	0.0307566568255965	Braak
PKD2	TMEM163	-0.00815488603933555	0.0129979235045972	-0.627399140828244	0.530397630794437	0.926281060999311	0.0332572155638417	Braak
PKD2	FRMD4A	-0.00587710148103222	0.00702698397656725	-0.836361873120884	0.402951354817501	0.668369896081576	0.174983119311384	Braak
PKD2	PICALM	0.0178847488954557	0.00661608087673244	2.7032240428549	0.00686704425785044	0.0641983105529292	1.19247640070365	Braak
PKD2	CD163	0.0193806781997315	0.00987393317611815	1.96281237213627	0.0496679796792244	0.367392300167171	0.434869949908139	Braak
PKD2	GPNMB	0.0148366147118266	0.0112320911023882	1.32091296060375	0.186530387737485	0.58705493281052	0.231321258377161	Braak
PKD2	MKI67	-0.0055297185447044	0.0145259713475806	-0.380678056729431	0.703442153257538	0.947942198725196	0.0232181431893664	Braak
PKD2	ERN1	0.00272005867999421	0.0211374928218052	0.128684073505077	0.897607638120669	0.968446838695135	0.0139242141756621	Braak
PKD2L1	ERN1	-0.0221352562282472	0.0427034182351848	-0.51834858058293	0.604215083526512	0.857360809501838	0.0668363722437339	Braak
PKD2L2	AIF1	0.0522328940010983	0.0409189472405166	1.27649652602448	0.201780054069625	0.671211821515768	0.17314040323142	Braak
PKD2L2	HSPA1A	0.0496863728214986	0.0395747153351045	1.25550802831485	0.209294395513572	0.803318970172903	0.0951119771619095	Braak
PKD2L2	PICALM	0.0705512014317244	0.0306379740216872	2.30273716472847	0.0212936358010141	0.135035319853383	0.869552622533236	Braak
PKD2L2	CD163	0.0063699576954374	0.0453033124102867	0.140606886263597	0.88818050783746	0.97633209680008	0.0104024330755257	Braak
PKD2L2	ERN1	0.0428756838360415	0.0315782283284119	1.35776090381438	0.174539564290561	0.548843282037593	0.260551647285093	Braak
PKDCC	AIF1	0.0558424140590719	0.0521016068520698	1.07179830782615	0.283810633333794	0.734152487107366	0.13421372559993	Braak
PKDCC	HSPA1A	0.03074809679111	0.0507703794048788	0.605630628558101	0.544760058942716	0.92345273529384	0.0345853279729249	Braak
PKDCC	PICALM	0.0641449693696781	0.054120941051395	1.1852153366802	0.235932317604469	0.544721356973119	0.263825596943233	Braak
PKDCC	GPNMB	0.0616341767621478	0.0579021649424564	1.06445375269474	0.287123194299927	0.693224154421922	0.159126313313292	Braak
PKDCC	ERN1	-0.0320037920252252	0.0544071273774195	-0.588227932035752	0.556379311305612	0.829675622474075	0.0810916701599889	Braak
PKIA	HSPA1A	-0.0605259840345594	0.0626614558665921	-0.965920488081554	0.334083969457768	0.856606330977008	0.067218720158666	Braak
PKIA	PICALM	-0.0861885825646294	0.0732956681445298	-1.17590281590279	0.239633713503677	0.549023819483434	0.260408813207811	Braak
PKIA	ERN1	-0.0419621768109123	0.0603202625934155	-0.695656401460905	0.486644035410612	0.792706625972028	0.100887511667756	Braak
PKIB	AIF1	0.0343393313064813	0.0522261733178791	0.657511916438374	0.510851811298059	0.854210522266138	0.0684350831855054	Braak
PKIB	HSPA1A	0.056411881115293	0.0479594724940845	1.17624065031681	0.239498724656092	0.814440642920364	0.089140561928218	Braak
PKIB	PICALM	0.0258976617551364	0.0396472115620915	0.653202602018507	0.513625672988656	0.785975624229658	0.104590922696862	Braak
PKIB	CD163	-0.00996877328765614	0.0520681829396582	-0.19145613933194	0.848168240593637	0.968662729823366	0.0138274098156048	Braak
PKIB	ERN1	0.0154230037775927	0.0390940322754235	0.394510437524973	0.69320422274704	0.896936242852418	0.0472384269241119	Braak
PKIG	AIF1	-0.0731149008597938	0.0469122983190861	-1.5585444218163	0.119104246257175	0.574779279654424	0.240498896233608	Braak
PKIG	HSPA1A	-0.0951181915333134	0.0405811825536499	-2.3438989587739	0.0190833404413672	0.486433815753605	0.312976241538134	Braak
PKIG	PICALM	-0.0523296176432704	0.0442244680032076	-1.18327297095976	0.236700981306541	0.545630576595345	0.263101300238402	Braak
PKIG	ERN1	-0.0254764778212079	0.0427057244418889	-0.596558849057217	0.550801952441501	0.827454911581361	0.0822556618240379	Braak
PKM	AIF1	0.0117067829993013	0.0308937494099129	0.378936944298025	0.704734688905798	0.92498228896863	0.033866582803488	Braak
PKM	CCL3	-0.0293981259578704	0.0324426140599965	-0.906157743747284	0.36485236543036	0.955986482524679	0.0195482485256208	Braak
PKM	HIF1A	-0.00270131551936282	0.0196531233432838	-0.137449680245657	0.890675364488925	0.968262717684921	0.0140067900463867	Braak
PKM	HIST	-0.0170359664147804	0.0388746633239898	-0.438228011720617	0.661221004629985	0.938487489366027	0.0275715124251753	Braak
PKM	HSPA1A	-0.00853695230530826	0.0296544764151084	-0.287880729566982	0.773438038346974	0.971049848526337	0.012758475154571	Braak
PKM	IFI44L	0.0201821331869596	0.0432943199305943	0.466161224366473	0.641100102204334	0.915311747946373	0.0384309634703997	Braak
PKM	TMEM163	0.0128415796783118	0.0190511862387621	0.674056697434618	0.500275268235599	0.918146674709976	0.037087934344683	Braak
PKM	FRMD4A	-0.00973095410585484	0.0101169214538594	-0.961849328398483	0.33612529512461	0.609537280152145	0.214999727175653	Braak
PKM	PICALM	0.0302561439435968	0.00921882118243007	3.28199705199416	0.00103074682724031	0.0170837344805065	1.76741718710163	Braak
PKM	CD163	0.00100284925763261	0.0117487413384904	0.085358016551709	0.931976769238618	0.986204724338838	0.00603292134516358	Braak
PKM	GPNMB	0.0104909030477245	0.0156812574550411	0.669009043299134	0.503489709248857	0.84052011793496	0.0754518872172792	Braak
PKM	MKI67	-0.012352258043235	0.0216930158274268	-0.569411747149416	0.569076746655101	0.922323076168353	0.0351169253455201	Braak
PKM	ERN1	0.0336929380748551	0.0341649814124492	0.986183415939982	0.324043115826175	0.690078979492218	0.161101201444278	Braak
PKN1	AIF1	0.00985849307215234	0.0184363133014309	0.534732346482048	0.592834950771988	0.893707040691021	0.0488048206473519	Braak
PKN1	CCL3	-0.0802637839979414	0.0444405055988503	-1.80609520338171	0.0709034699481075	0.830056911872962	0.080892129714247	Braak
PKN1	HIF1A	0.026758706706087	0.0363426632800333	0.736289096368681	0.461554780429514	0.773833460486817	0.111352495355783	Braak
PKN1	HIST	-0.0563202848344098	0.033016870346124	-1.70580325282167	0.0880447173013	0.618810729834781	0.208442164481984	Braak
PKN1	HSPA1A	-0.0022383598983283	0.0231426277753372	-0.0967202134544845	0.922948587073931	0.985361923135375	0.006404223968658	Braak
PKN1	IFI44L	0.0201515899587066	0.0313364587656625	0.643071704732254	0.520177573579025	0.871695419868215	0.0596352359131374	Braak
PKN1	TMEM163	-0.00936373724907041	0.0396786973819557	-0.235989028544285	0.813441183723645	0.976535734141373	0.0103118600499966	Braak
PKN1	FRMD4A	-0.00310584261803972	0.0105462092400116	-0.294498482569108	0.768377022767159	0.903461582035189	0.0440903102473339	Braak
PKN1	PICALM	0.00808373302159282	0.00780628464265474	1.03554166823767	0.300416017430823	0.610639149272836	0.214215355674229	Braak
PKN1	CD163	-0.0123282107384414	0.017450195235325	-0.706479817113163	0.479889799695177	0.848951181466482	0.0711172829354398	Braak
PKN1	GPNMB	0.0440685629707867	0.0264462806269989	1.66634256031441	0.0956452043087591	0.454284718834137	0.342671871676744	Braak
PKN1	MKI67	-0.023225843699577	0.0389645701491027	-0.596075963643393	0.551124480715459	0.917862683822424	0.0372222862484844	Braak
PKN1	ERN1	0.0548091698395778	0.0268351930633885	2.04243620346278	0.0411082816397149	0.31902086510526	0.496180911601936	Braak
PKN2	AIF1	-0.0162889741648991	0.012422550933355	-1.31124229252807	0.189775917964426	0.658336487751232	0.1815520738311	Braak
PKN2	CCL3	0.0179955910818261	0.0220049787333449	0.817796340541642	0.413473487991049	0.962868207118078	0.0164331529983678	Braak
PKN2	HIF1A	0.0242196473790304	0.011649285036203	2.07906728213465	0.0376111667881071	0.24525196439236	0.610387505369642	Braak
PKN2	HIST	0.00459924345879772	0.0102877282062751	0.447061136003999	0.654830918788867	0.937059246106543	0.0282329497272443	Braak
PKN2	HSPA1A	0.00771889946151311	0.0182305547279341	0.423404530290331	0.67200014013539	0.953970807118429	0.020464915129618	Braak
PKN2	IFI44L	0.00258958421280403	0.010268989637744	0.252175170504208	0.800905669079177	0.961250419082438	0.0171634578483532	Braak
PKN2	TMEM163	-0.024733065959642	0.0115467816798236	-2.1419878408942	0.0321944604852921	0.546458605605616	0.262442730398524	Braak
PKN2	FRMD4A	-0.0104477018741745	0.00637861743369242	-1.63792577040109	0.101437179380461	0.308754380342821	0.510386872290265	Braak
PKN2	PICALM	0.00563595392465066	0.00547418779227086	1.02955070935056	0.303220963777149	0.61241431709274	0.212954664868465	Braak
PKN2	CD163	0.0124752064781524	0.0062221950132337	2.00495266567818	0.0449681076069622	0.349957684494183	0.455984465654557	Braak
PKN2	GPNMB	0.00761617761297012	0.0105670324791602	0.720748954637014	0.471063986653612	0.824261043004537	0.0839352257027863	Braak
PKN2	MKI67	-0.00471521204075922	0.0126111528485634	-0.373892228361687	0.708484498684657	0.948683659266368	0.0228785799205987	Braak
PKN2	ERN1	0.00395741982289401	0.0195794063476569	0.202121543045027	0.839821706513196	0.948944462584814	0.022759204115116	Braak
PKNOX1	AIF1	-0.000755989246807964	0.0220075060097277	-0.0343514274845048	0.9725969158417	0.99681867811362	0.00138383291837404	Braak
PKNOX1	HIF1A	-0.0277756172167019	0.0365630855629887	-0.759662834496059	0.447456149625951	0.765117901782652	0.116271636548041	Braak
PKNOX1	HIST	0.00645229160003666	0.0370642887085596	0.174083783200905	0.861799617732138	0.98185460679079	0.00795281785804395	Braak
PKNOX1	HSPA1A	0.0378756071368584	0.027169118206066	1.39406832601589	0.163296972843948	0.769466826685159	0.113810098767051	Braak
PKNOX1	IFI44L	0.0496382790383548	0.0436699769950087	1.13666831205403	0.255676970958197	0.736625353431889	0.132753337522816	Braak
PKNOX1	TMEM163	0.0353076806962407	0.0391304186608957	0.902307767320791	0.36689340061363	0.87851985175402	0.0562484203840339	Braak
PKNOX1	FRMD4A	0.00493563661777741	0.0104601076482123	0.471853329217022	0.637031482584369	0.833539499245987	0.0790738152743484	Braak
PKNOX1	PICALM	-0.00475116061385145	0.009399340360145	-0.505478090143142	0.613223083339644	0.843526926500098	0.0739010495967731	Braak
PKNOX1	CD163	0.0128938654599864	0.0102409596541395	1.25904855554964	0.208012794290792	0.65385924412905	0.184515731916147	Braak
PKNOX1	GPNMB	0.0408297998363238	0.0308676584104966	1.3227371928685	0.185922790341558	0.585772383921366	0.232271106866222	Braak
PKNOX1	MKI67	0.0538990281639785	0.0449624506369228	1.19875646012313	0.2306226570491	0.793905816686526	0.10023101611128	Braak
PKNOX1	ERN1	-0.00795892717951718	0.0217700147601026	-0.365591262441554	0.714670095984944	0.906551527441273	0.0426075060224979	Braak
PKP4	AIF1	-0.0395843263132055	0.0365272046062463	-1.08369437902282	0.278500328699577	0.731020812269806	0.136070258438493	Braak
PKP4	HIF1A	0.0221319446096498	0.015294802380935	1.44702390122001	0.147890229537295	0.485126405886339	0.314145085673636	Braak
PKP4	HSPA1A	-0.0223005470109036	0.041087985146438	-0.542751048303397	0.587301221392884	0.93398359635956	0.0296607512571505	Braak
PKP4	TMEM163	0.00955469362347416	0.021708937569249	0.440127186924546	0.659844992255012	0.947028566003586	0.0236369208165594	Braak
PKP4	FRMD4A	-0.0257121995793965	0.0117214570527876	-2.19360097158583	0.0282641085161357	0.138784805724542	0.857658078198133	Braak
PKP4	PICALM	0.00682852391190966	0.0097002495190278	0.703953429086022	0.481461776433409	0.765155873911249	0.116250083429663	Braak
PKP4	CD163	-0.0101516232185045	0.0110265323717707	-0.920654189026274	0.357231000845762	0.783190764758125	0.106132442295614	Braak
PKP4	GPNMB	-0.00816593989491055	0.0169195832392605	-0.482632449005136	0.629356734799625	0.89320920585151	0.049046809525914	Braak
PKP4	MKI67	0.0553181398071741	0.022967516425814	2.40853816240227	0.0160165516836663	0.420098377176622	0.376648996121135	Braak
PKP4	ERN1	0.0305512429996502	0.032833979435225	0.930476400520435	0.352124477479417	0.706462730488806	0.150910744459432	Braak
PLA1A	ERN1	-0.180760726750203	0.0642218364761773	-2.81463029817365	0.00488333766914518	0.137070296029	0.863056649283272	Braak
PLA2G12A	AIF1	0.0162570558841314	0.0227405758275937	0.714892006578164	0.474675776645823	0.83643691291844	0.0775668095188212	Braak
PLA2G12A	HIST	-0.036795063982996	0.0393819495052334	-0.934312913536859	0.350142504992328	0.843329047682943	0.0740029405466649	Braak
PLA2G12A	HSPA1A	-0.0310776099341457	0.0253035536142009	-1.22819151839227	0.219375081879645	0.808379687520581	0.0923846077106135	Braak
PLA2G12A	FRMD4A	0.0400323287367138	0.0314362138997778	1.27344625101297	0.202859733985865	0.465227986848057	0.332334167185039	Braak
PLA2G12A	PICALM	0.0427062984516593	0.0210973474072552	2.02424966642835	0.0429444696603241	0.207763544461575	0.682430654219279	Braak
PLA2G12A	CD163	-0.000763317869893738	0.0275159798311623	-0.0277408936398938	0.977868807834559	0.996650962144891	0.00145690964695495	Braak
PLA2G12A	GPNMB	0.0116339717347797	0.0302416116890175	0.384700784284082	0.700459114064359	0.920018417023645	0.0362034788156566	Braak
PLA2G12A	ERN1	0.00434716413251802	0.0291094607078512	0.149338532106352	0.881286511936578	0.962859747266392	0.0164369687677722	Braak
PLA2G15	AIF1	-0.0166790324245524	0.0215003103966843	-0.775757750321809	0.437892034340516	0.817849270238017	0.0873267295019824	Braak
PLA2G15	CCL3	-0.0426639322059137	0.048925265820427	-0.872022491661168	0.383196107622015	0.958445326685787	0.0184326558645726	Braak
PLA2G15	HIF1A	0.0290331893825667	0.0413822029784828	0.701586365463986	0.482937157009022	0.789432436757459	0.102685032975517	Braak
PLA2G15	HIST	-0.0131956775166166	0.0369293875069012	-0.357321862274336	0.720850865139106	0.951886790179857	0.0214147000648944	Braak
PLA2G15	HSPA1A	-0.0611172400753884	0.0336564132218359	-1.81591661810642	0.0693831637157305	0.667159230386299	0.175770500978306	Braak
PLA2G15	IFI44L	-0.0399948223979172	0.0362362789767359	-1.10372321682351	0.269713221253582	0.74346164347182	0.128741432600312	Braak
PLA2G15	TMEM163	0.031230563291926	0.0431045426108248	0.724530673574139	0.468740002864094	0.904574471100357	0.0435556730754993	Braak
PLA2G15	FRMD4A	-0.0233833184272683	0.011837303073292	-1.97539239153445	0.0482236355644156	0.195831513934534	0.708117418627953	Braak
PLA2G15	PICALM	-0.00223488606227046	0.00960977282362759	-0.232563880883379	0.816100077174191	0.936155610471903	0.0286519555864377	Braak
PLA2G15	CD163	-0.00117931610581723	0.0297198576548395	-0.0396810819053568	0.968347384249197	0.994462596602768	0.00241154677232811	Braak
PLA2G15	GPNMB	-0.0334398357265355	0.028471710330506	-1.17449339496498	0.240197456012161	0.648550263718997	0.188056359734293	Braak
PLA2G15	ERN1	0.0387604612856486	0.0343079355169032	1.12978122121489	0.258568422933582	0.636359911641399	0.196297187135615	Braak
PLA2G2C	ERN1	-0.0996869551406147	0.0613630736460268	-1.62454305525273	0.104259959188184	0.453115542971835	0.343791040201913	Braak
PLA2G4A	AIF1	-0.0160976204271759	0.016439999083494	-0.979174046508201	0.327493989980381	0.763434992996604	0.11722793750058	Braak
PLA2G4A	CCL3	-0.0133612670224248	0.0335528896352902	-0.398215091685328	0.690471642371969	0.99166136979238	0.00363660439568349	Braak
PLA2G4A	HIF1A	0.00755435491971282	0.0185586627142526	0.407052762153562	0.68396923676861	0.886632531363163	0.0522563380803128	Braak
PLA2G4A	HIST	-0.0174679845047565	0.0119822474303277	-1.4578220493548	0.144889599021137	0.688497373193139	0.162097712356805	Braak
PLA2G4A	HSPA1A	-0.0230691246998129	0.0213072831248223	-1.08268729357325	0.278947245838304	0.835255966104194	0.0781804135804313	Braak
PLA2G4A	IFI44L	-0.00931308758901727	0.012347529007123	-0.754247071105867	0.450700877779417	0.838744007622908	0.076370569613534	Braak
PLA2G4A	TMEM163	-0.00526077550465159	0.0151744188890529	-0.346687114881665	0.728826391395699	0.960216363211808	0.0176308974170061	Braak
PLA2G4A	FRMD4A	-0.019057283408147	0.00869461872675321	-2.19184808524244	0.0283904777126387	0.139053300506737	0.856818698458564	Braak
PLA2G4A	PICALM	0.00879364864182407	0.00634509146800599	1.38589785287801	0.165778096548441	0.454770219627256	0.342207982583714	Braak
PLA2G4A	CD163	0.0214556295823982	0.00886371395313841	2.42061394307533	0.0154943225910153	0.201378979735088	0.695985863779878	Braak
PLA2G4A	GPNMB	0.0259140952249097	0.0121984087309348	2.12438325330026	0.0336381091913766	0.291389158681822	0.535526610466675	Braak
PLA2G4A	MKI67	-0.0287717105442795	0.0147336146702957	-1.95279374329545	0.050844040225493	0.554344205876115	0.256220487450182	Braak
PLA2G4A	ERN1	-0.0611945113440757	0.026630249746167	-2.29793231108858	0.0215656419529158	0.248140562420105	0.605302237761895	Braak
PLA2G4B	AIF1	0.00455944788222867	0.040619443089968	0.112247917139828	0.910626836821397	0.982689334018447	0.00758375769792098	Braak
PLA2G4B	PICALM	0.0278779008549265	0.034886444966829	0.799104089896048	0.424230058337942	0.71981421815196	0.142779579183588	Braak
PLA2G4B	ERN1	0.0264784227125845	0.0401607315522052	0.659311264740409	0.509695910207785	0.80655261163008	0.0933672982125392	Braak
PLA2G4C	AIF1	0.0002857354835872	0.0637967189506476	0.00447884292934001	0.996426412324138	0.999480380633393	0.000225726474611633	Braak
PLA2G4C	HSPA1A	-0.0184077721342205	0.086079435227853	-0.213846339552473	0.830666886975827	0.976870716471395	0.0101629089918652	Braak
PLA2G4C	FRMD4A	-0.0791430254818209	0.0838320737443905	-0.944066178335671	0.3451358313123	0.61796204535082	0.209038198051785	Braak
PLA2G4C	PICALM	-0.0687883633346805	0.066141913329173	-1.04001169413314	0.298334467670798	0.608887237242357	0.2154631290056	Braak
PLA2G4C	CD163	-0.0513857049125473	0.0696167942906871	-0.738122251047422	0.460440163447932	0.839066578845198	0.0762035770999365	Braak
PLA2G4C	ERN1	-0.211072953436208	0.0797272088950426	-2.64743939191545	0.00811038964074342	0.166511311010854	0.778556259798805	Braak
PLA2G6	AIF1	-0.0369734702463373	0.0407180489712994	-0.908036391242579	0.363858995179044	0.785702935712951	0.104741624147261	Braak
PLA2G6	HSPA1A	-0.0746700040790244	0.0405735036462239	-1.84036371938941	0.0657148562218763	0.661348220588697	0.179569810621133	Braak
PLA2G6	PICALM	0.0235712590340964	0.0336913318314061	0.699623842478198	0.484162248702362	0.767936137262554	0.114674895056629	Braak
PLA2G6	CD163	-0.0344965404725251	0.045404555145814	-0.759759463819027	0.447398377270743	0.832100573249762	0.0798241787962231	Braak
PLA2G6	ERN1	-0.123339783245297	0.0466774575577363	-2.64238434779219	0.00823245754612595	0.167690542395072	0.775491430545116	Braak
PLA2G7	AIF1	0.0228593682857182	0.0344481832410323	0.663587049737059	0.506954648105695	0.852746421180409	0.0691800945706523	Braak
PLA2G7	CCL3	-0.0045612403764225	0.0528151158694702	-0.0863624040453753	0.93117833245673	0.999664149370813	0.00014588257374824	Braak
PLA2G7	HIF1A	-0.0097958197129226	0.0310191679250086	-0.31579891944893	0.752155138331674	0.918461271800198	0.0369391516043031	Braak
PLA2G7	HIST	0.108230017058598	0.0607754059456777	1.78081931950132	0.0749419722541542	0.594978140252563	0.2254989901405	Braak
PLA2G7	HSPA1A	0.104665506999773	0.0506749099193251	2.06543054869562	0.0388822805929061	0.58630386262461	0.231877244633166	Braak
PLA2G7	IFI44L	0.0045908366834492	0.0450278223972701	0.101955556343483	0.918791952083487	0.98699947683861	0.00568307752911223	Braak
PLA2G7	TMEM163	0.0842544437568967	0.0656642432054399	1.28310994909809	0.199453558636998	0.787038740274134	0.104003889911332	Braak
PLA2G7	FRMD4A	0.0534569265140849	0.0180825892515659	2.95626504425829	0.00311389377830091	0.0330817900775916	1.48041099852135	Braak
PLA2G7	PICALM	0.0190062729440719	0.0144727969776655	1.31324117745883	0.189101692648642	0.486076464371802	0.313295406781677	Braak
PLA2G7	CD163	0.0855337471383739	0.058861072915916	1.45314624591639	0.146183153217351	0.587842892725094	0.23073872824266	Braak
PLA2G7	GPNMB	-0.0449583404094115	0.0191300347034901	-2.35014421595425	0.0187661385628262	0.215924673342184	0.665697728744433	Braak
PLA2G7	MKI67	0.0589976896662184	0.053246254283455	1.10801577425796	0.26785500348056	0.806163967419054	0.0935766171241599	Braak
PLA2G7	ERN1	0.0834796042487208	0.038994335069898	2.14081363611104	0.0322890698732015	0.293393915293244	0.532548897247916	Braak
PLAA	AIF1	-0.0155352620063499	0.0197746105470839	-0.785616584931474	0.432092145181787	0.815997669773555	0.0883110814494866	Braak
PLAA	HIF1A	0.0176548301099413	0.0385675939114613	0.457763327172316	0.647122485662832	0.871762781794959	0.0596016762751008	Braak
PLAA	HIST	0.0535383226383102	0.0347473146635279	1.54079022096364	0.123367850230348	0.664047458069453	0.177800881413363	Braak
PLAA	HSPA1A	0.0151924425053536	0.0269651307441605	0.563410674678211	0.57315526999641	0.9299917408289	0.0315209083582815	Braak
PLAA	IFI44L	-0.0509241956727617	0.0376610637967233	-1.3521709303706	0.176320640785571	0.656578222117145	0.182713526375495	Braak
PLAA	TMEM163	0.0248205837299117	0.03795553743278	0.65393840816691	0.513151487709041	0.923540078858591	0.0345442527419453	Braak
PLAA	FRMD4A	-0.016164720941944	0.0113107341677081	-1.42914869205342	0.152961500954753	0.39569130952498	0.402643487936631	Braak
PLAA	PICALM	-0.00529617775966198	0.00846371357981695	-0.625751061837861	0.531478235461318	0.79516385446236	0.0995433697630599	Braak
PLAA	CD163	-0.0218831945104551	0.023864836899718	-0.916963924891254	0.359161544316202	0.784765358680386	0.105260175946659	Braak
PLAA	GPNMB	0.0464091604507715	0.0297081214578364	1.5621708197416	0.118247752859996	0.491088171641816	0.308840526166816	Braak
PLAA	MKI67	-0.049155950451773	0.0393326182771019	-1.2497502735634	0.211390786182976	0.783590776203113	0.105910684810618	Braak
PLAA	ERN1	-0.0321010195214054	0.0269278223567331	-1.19211346153948	0.233216759340511	0.611329164449764	0.213724884993026	Braak
PLAAT3	FRMD4A	-0.00899148125228243	0.0111732865574291	-0.804730211300633	0.42097538176546	0.686410485437147	0.163416090933372	Braak
PLAAT3	PICALM	0.0115309565587559	0.00984600119836898	1.17113093188187	0.24154615228872	0.551296040019519	0.258615127063354	Braak
PLAC1	HSPA1A	0.106464073845419	0.0508177137939857	2.09501895888161	0.0361693071715617	0.572933989476609	0.241895412338864	Braak
PLAC1	PICALM	0.019579997133702	0.0544324591177391	0.359711786883445	0.719062676624636	0.897790373591268	0.0468250555601247	Braak
PLAC1	ERN1	0.0359338962754027	0.0363035633939793	0.989817332404402	0.322263411490363	0.688101463886449	0.162347518222303	Braak
PLAC8	AIF1	-0.0519725461708084	0.0781969259622	-0.66463669167675	0.506282895109031	0.852746421180409	0.0691800945706523	Braak
PLAC8	HIF1A	-0.0281371551558997	0.0907305654234987	-0.310117709776912	0.756471445270521	0.921006051323912	0.035737516330893	Braak
PLAC8	HIST	-0.0718532222540599	0.0759435287018834	-0.946140158118277	0.344077103520749	0.841987497763717	0.0746943570663125	Braak
PLAC8	HSPA1A	-0.01880334558163	0.0820585671971717	-0.229145428976953	0.818755885440711	0.97474118358952	0.011110684260764	Braak
PLAC8	IFI44L	0.0305848352991957	0.0822833458995494	0.371701405245884	0.710115178621537	0.937670509521899	0.0279497426816545	Braak
PLAC8	TMEM163	-0.0836038128305903	0.0930609175737677	-0.898377267388526	0.368984451650842	0.87851985175402	0.0562484203840339	Braak
PLAC8	FRMD4A	-0.0749776180147676	0.0837473161468898	-0.895283830747	0.370635381554397	0.641822346267879	0.192585166187411	Braak
PLAC8	PICALM	-0.0296303606488917	0.0225955521988406	-1.31133598276974	0.189744276668964	0.486433533624981	0.312976493426337	Braak
PLAC8	CD163	0.0423236665891062	0.09982950930279	0.4239594773599	0.671595366431265	0.919965934765897	0.0362282537599888	Braak
PLAC8	GPNMB	0.00598955749184604	0.0888607501501192	0.0674038592036127	0.94626019697802	0.991475545039987	0.00371799329445083	Braak
PLAC8	MKI67	-0.217448644985966	0.0807196225018538	-2.69387589097028	0.00706264577284619	0.371217203077631	0.430371905759836	Braak
PLAC8	ERN1	0.00911587233276744	0.0719743801848522	0.126654405489219	0.899213934272397	0.968628356758209	0.0138428210593036	Braak
PLAG1	AIF1	-0.0108557790670823	0.0166251775622993	-0.65297221797497	0.513774189291322	0.855254182000939	0.0679047935351939	Braak
PLAG1	CCL3	0.00841801720911479	0.0285172175174667	0.295190693270084	0.767848211098779	0.994021810268928	0.00260408645225633	Braak
PLAG1	HIF1A	0.00283852915921785	0.0146541871787606	0.193700894126147	0.84641009169259	0.953373084081266	0.020737113369738	Braak
PLAG1	HIST	0.00676056603803587	0.0141009579018801	0.479440197260251	0.6316255026634	0.934638378242466	0.0293563898891474	Braak
PLAG1	HSPA1A	-0.00696790646267608	0.0234464436791971	-0.297183937914575	0.76632608391589	0.970384858012954	0.0130559888652322	Braak
PLAG1	IFI44L	-0.00165066956956565	0.0139004433273687	-0.118749419043033	0.905473882778986	0.984326352456047	0.00686088777547975	Braak
PLAG1	TMEM163	0.00375257771526801	0.0161065303435429	0.232984859881533	0.815773162358843	0.976535734141373	0.0103118600499966	Braak
PLAG1	FRMD4A	-0.0206182844901087	0.0102249242777891	-2.01647307402525	0.0437505310509402	0.182738955135768	0.738168862624794	Braak
PLAG1	PICALM	-0.00215218993799896	0.00802875774995544	-0.26806014143482	0.788653025878695	0.925121337653606	0.0338013020528903	Braak
PLAG1	CD163	0.011558113848995	0.00932050264498788	1.24007409141292	0.214947990879138	0.659586926286183	0.180727961120361	Braak
PLAG1	GPNMB	0.0167248795735338	0.0136557919241718	1.22474622243837	0.220670852718871	0.629739549918799	0.200839030578966	Braak
PLAG1	MKI67	0.00951629707999066	0.0175130269943101	0.543383909765141	0.586865501743477	0.926694243509477	0.0330635347449753	Braak
PLAG1	ERN1	-0.0545434100388897	0.0217235168967619	-2.51080017559311	0.0120457861421471	0.197900427243294	0.703553268202878	Braak
PLAGL1	AIF1	-0.0182658071747261	0.0174718308516903	-1.04544322399727	0.29581816830923	0.744947929940746	0.127874082325145	Braak
PLAGL1	CCL3	0.0144991197476938	0.0279481315512338	0.518786728948746	0.603909473452032	0.99166136979238	0.00363660439568349	Braak
PLAGL1	HIF1A	0.00968090625442474	0.0163088006655609	0.593600133630167	0.552779591637472	0.831225950715443	0.0802809066484378	Braak
PLAGL1	HIST	-0.00613857432709912	0.0143738205470644	-0.42706629785724	0.669331039476987	0.93963127925175	0.0270425344866773	Braak
PLAGL1	HSPA1A	-0.021253427111302	0.0220276342073096	-0.964852916626394	0.334618487016862	0.856606330977008	0.067218720158666	Braak
PLAGL1	IFI44L	0.0421801272002866	0.0151344541906131	2.78702665250051	0.00531941037838784	0.140671742424317	0.851793133138777	Braak
PLAGL1	TMEM163	-0.0285532736048703	0.0173764589410787	-1.64321589926295	0.100338271453756	0.700918972068659	0.154332184625933	Braak
PLAGL1	FRMD4A	-0.0228075488227059	0.00907848568381506	-2.51226356652924	0.0119959458103345	0.0772352158368317	1.11218463546247	Braak
PLAGL1	PICALM	-0.00242398725627027	0.00735214880699694	-0.329697795828533	0.741628319382624	0.906657480064624	0.042556751101773	Braak
PLAGL1	CD163	0.00744921245426078	0.00862001726028817	0.864176048530528	0.387491187566398	0.803101387422798	0.0952296238138074	Braak
PLAGL1	GPNMB	0.00371255714581966	0.0140333985658831	0.264551535993949	0.791354958814897	0.950555036203012	0.0220227328466067	Braak
PLAGL1	MKI67	0.00788869605695567	0.0177709634229069	0.443909306953336	0.657108155432814	0.94100274216044	0.0264091110005724	Braak
PLAGL1	ERN1	0.0111496724477653	0.0206368385926782	0.540280062650734	0.589003905750925	0.849117061117452	0.0710324328505034	Braak
PLAGL2	AIF1	0.0192361140310349	0.0281886180506058	0.682407133137962	0.494981546551269	0.847107214019677	0.0720616197632505	Braak
PLAGL2	HSPA1A	0.00490321514078035	0.0350196855510146	0.140013111586557	0.888649630887506	0.982333808773789	0.00774090867518395	Braak
PLAGL2	PICALM	0.00692899197951242	0.0276653788128403	0.250457151748685	0.802233836836403	0.930757773818806	0.0311633278063074	Braak
PLAGL2	CD163	0.0143278443102653	0.0353903214871888	0.404852052995675	0.685586264051717	0.924403739485672	0.0341383063401508	Braak
PLAGL2	ERN1	0.0396033296487926	0.0336592700313748	1.17659502454679	0.239357184610204	0.617962861272385	0.209037624634693	Braak
PLAT	AIF1	-0.085381897253224	0.0585534254811014	-1.45818791217914	0.14478875470957	0.611541977128577	0.213573727001186	Braak
PLAT	HIF1A	-0.148581243218614	0.0782929269101225	-1.89776074394536	0.0577276066231562	0.300567149277258	0.522058487711986	Braak
PLAT	HIST	-0.000346296548883508	0.0621123197197827	-0.00557532789703897	0.99555155499567	0.998293701589385	0.000741668918557317	Braak
PLAT	HSPA1A	-0.122210847279446	0.0528177313366869	-2.31382235068774	0.020677468829012	0.489957814381181	0.309841311339179	Braak
PLAT	TMEM163	-0.0945086648729469	0.034663564158618	-2.72645549201121	0.00640185858708137	0.337843537254613	0.471284384453984	Braak
PLAT	FRMD4A	-0.110936799819049	0.0213934440650472	-5.18555121287359	2.15376890342869e-07	3.2330464317024e-05	4.49038805818234	Braak
PLAT	PICALM	-0.0826946707901599	0.0182448499317346	-4.53249388729272	5.82913634765493e-06	0.000356535146792327	3.4478976514907	Braak
PLAT	CD163	-0.0602908761553617	0.0553749641647333	-1.08877499181768	0.276253122336936	0.716943944230643	0.144514799231791	Braak
PLAT	ERN1	-0.115016535274245	0.0430397787230987	-2.67233100834967	0.00753263044315304	0.16189006366703	0.790779806138576	Braak
PLAU	AIF1	0.0606552664659714	0.0435207890990875	1.39370787436488	0.163405837395784	0.633587129939542	0.198193653156263	Braak
PLAU	HSPA1A	-0.0844752331223819	0.0501224508851369	-1.68537714398623	0.0919158304827691	0.695278534712113	0.157841178352027	Braak
PLAU	FRMD4A	0.0567000699232995	0.0654640654339553	0.866125095461762	0.386421564457964	0.654384450112461	0.184167029187878	Braak
PLAU	PICALM	0.0561892935076903	0.0457700461624068	1.22764336545156	0.219580875200541	0.526112312380162	0.278921534476945	Braak
PLAU	CD163	-0.0394504805848651	0.0521445190458268	-0.756560445982719	0.449313245947133	0.83299295569276	0.0793586712423107	Braak
PLAU	GPNMB	-0.0380560901292132	0.0551683421692717	-0.689817540872383	0.490308936422774	0.833757853011819	0.078960062516309	Braak
PLAU	ERN1	-0.0136925018500292	0.0405308740187775	-0.337828931191704	0.735492106405542	0.914703279482861	0.0387197638374923	Braak
PLAUR	AIF1	0.0283889810372191	0.032818179367047	0.86503826795842	0.387017785214351	0.796540850282877	0.0987919466707489	Braak
PLAUR	CCL3	-0.0835571365971982	0.0451408241300056	-1.85103258984713	0.064164864763389	0.830056911872962	0.080892129714247	Braak
PLAUR	HIF1A	-0.0186052715300268	0.0225318331825044	-0.825732703563309	0.408955736361743	0.739128370343188	0.131280127653773	Braak
PLAUR	HIST	0.0166390520772949	0.0437439548351707	0.380373748555467	0.703667998406047	0.947694615734552	0.0233315867840899	Braak
PLAUR	HSPA1A	-0.057896042028034	0.0303676617244952	-1.90650312669065	0.0565849604090295	0.637218611958793	0.195711547759553	Braak
PLAUR	IFI44L	0.0707626530803753	0.0530945143792327	1.3327676862236	0.182608053076998	0.66670897342446	0.176063699542952	Braak
PLAUR	TMEM163	-0.0335983514439797	0.0404879763133127	-0.829835286999325	0.406631916934606	0.880956463599322	0.055045553660337	Braak
PLAUR	FRMD4A	0.0262580734240262	0.0463708820179141	0.566262108490455	0.571215614648027	0.792376176721106	0.101068590268898	Braak
PLAUR	PICALM	0.00673248046219089	0.0320283052378497	0.210204080802712	0.833508394698086	0.942890107814349	0.0255389205722053	Braak
PLAUR	CD163	0.00131531767613016	0.0152185338792251	0.0864286722077551	0.931125655077378	0.985954115215139	0.00614329598430525	Braak
PLAUR	GPNMB	-0.00674785336867018	0.0317683238429912	-0.212408227831602	0.831788567348519	0.960126733251355	0.0176714378780704	Braak
PLAUR	MKI67	-0.0310761692743975	0.0535327323228683	-0.580507811313833	0.561572220656991	0.921474465981637	0.0355166945598461	Braak
PLAUR	ERN1	-0.0530702620337587	0.0354546272182775	-1.49685009257127	0.134432268690804	0.502793290328831	0.298610526516325	Braak
PLB1	AIF1	0.00291360943796215	0.0308440221384753	0.0944626944203774	0.924741615434147	0.985296809523392	0.00643292349123165	Braak
PLB1	HIF1A	0.000422661671679607	0.019126516042343	0.022098204960271	0.982369618361744	0.997036420772162	0.00128897704293092	Braak
PLB1	HIST	-0.00758765804538404	0.0322269100765158	-0.23544478907127	0.813863526294033	0.974363065368243	0.0112791869554306	Braak
PLB1	HSPA1A	0.0464809161722907	0.0273207755882163	1.70130295248054	0.0888861138604277	0.693094640432841	0.159207459455377	Braak
PLB1	IFI44L	0.0400363718066114	0.0376486626420469	1.06342082286604	0.287591153875055	0.759681094711097	0.11936868123664	Braak
PLB1	TMEM163	0.00256824198741353	0.0210577774163362	0.121961683640038	0.902929363701365	0.986914885386259	0.00572030062419413	Braak
PLB1	FRMD4A	-0.0469118257333839	0.0126900183305806	-3.69675003702202	0.00021837716966249	0.005691849959113	2.2447465567234	Braak
PLB1	PICALM	-0.01435813933685	0.0106169605129373	-1.35237757730698	0.176254558710196	0.471184047964312	0.326809421103691	Braak
PLB1	CD163	-0.0108838063338438	0.0118883475754397	-0.915502029594831	0.359928137468113	0.785146435325845	0.105049336728574	Braak
PLB1	GPNMB	0.0234043195844683	0.0395956228063044	0.591083506855255	0.554464470186518	0.866933653201579	0.0620141379920639	Braak
PLB1	MKI67	0.0221383417380228	0.049851967046384	0.444081609005007	0.656983582454668	0.94100274216044	0.0264091110005724	Braak
PLB1	ERN1	0.0144102836628081	0.0231106338806804	0.623534764870926	0.532933164179088	0.81796728592265	0.087264065310805	Braak
PLBD1	AIF1	0.0313419047347019	0.0276278906774223	1.13442988104462	0.256614270853122	0.715344004593804	0.145485058382876	Braak
PLBD1	HIF1A	-0.0340607767609354	0.0420124099152032	-0.810731325093773	0.417519980078221	0.74730064672871	0.126504641896663	Braak
PLBD1	HIST	0.0211169293899576	0.0409292828591606	0.515936950633165	0.605898445547123	0.926809643713889	0.0330094559028463	Braak
PLBD1	HSPA1A	-0.00299404871313756	0.038962177232616	-0.0768450052280748	0.938746847569195	0.989322091712982	0.00466229295238729	Braak
PLBD1	IFI44L	0.0930516542213874	0.0420118927418756	2.21488840774454	0.0267677249768465	0.31934842001864	0.4957352281795	Braak
PLBD1	TMEM163	0.0447112651916802	0.0455186018875605	0.982263587579545	0.325970008214736	0.850834486369849	0.0701549154117739	Braak
PLBD1	FRMD4A	-0.0302410048037743	0.0387163792156856	-0.781090727397422	0.434749135204779	0.697407924082987	0.156513122394564	Braak
PLBD1	PICALM	-0.054470059453599	0.0237283675895456	-2.295567078015	0.0217006469659604	0.136790880814824	0.863942853959536	Braak
PLBD1	CD163	-0.040100553905335	0.0334914872962857	-1.19733571550829	0.23117572886523	0.675823758572203	0.170166544677969	Braak
PLBD1	GPNMB	-0.017412127713069	0.0352789962918349	-0.493555076483254	0.621620433903652	0.89100340733542	0.0501206351503961	Braak
PLBD1	ERN1	0.048600623926066	0.0306542886700921	1.58544288693553	0.11286574358331	0.466845697437483	0.330826639401348	Braak
PLBD2	AIF1	-0.0227402868629513	0.026571084784724	-0.85582832041637	0.392092747823641	0.799089728105554	0.0974044519335797	Braak
PLBD2	HSPA1A	-0.00660409523208934	0.0281110128227011	-0.234929110300721	0.81426375502863	0.974663910687276	0.0111451144519659	Braak
PLBD2	FRMD4A	-0.0410759409280104	0.0424244103786675	-0.96821477449843	0.332937117687669	0.60691992830919	0.216868602149304	Braak
PLBD2	PICALM	-0.0200048874726084	0.0215864086919326	-0.926735324903059	0.354063971861349	0.662117125251502	0.179065179214218	Braak
PLBD2	CD163	-0.0282265815070284	0.0263772902778598	-1.07010921932041	0.284570149798135	0.726097025957748	0.139005342078756	Braak
PLBD2	GPNMB	-0.0342780730520089	0.031411854788315	-1.09124638716845	0.275164481527732	0.678978916215083	0.168143711306555	Braak
PLBD2	ERN1	0.00993350595435591	0.0286259168079093	0.347010927929871	0.728583109007683	0.912666390068475	0.0396879425415814	Braak
PLCB1	HIF1A	-0.000458565980376978	0.0190644009722788	-0.0240535215894678	0.980809916982468	0.996848756719828	0.0013707284532339	Braak
PLCB1	HIST	0.0190375805399913	0.0186695977571052	1.01971026840929	0.307865890284894	0.821093618830778	0.0856073229979083	Braak
PLCB1	HSPA1A	0.00445356511870224	0.045397894212181	0.0981006981928971	0.9218523331244	0.985361923135375	0.006404223968658	Braak
PLCB1	TMEM163	0.0479917535055878	0.0241957345709485	1.98347991315837	0.0473138485952972	0.61720649684427	0.209569511110564	Braak
PLCB1	FRMD4A	-0.0211795769611505	0.0149301743050143	-1.41857533130322	0.156022862051707	0.400141330406324	0.397786588235178	Braak
PLCB1	PICALM	0.014906030473874	0.0126463800037187	1.17867962764766	0.238525770799299	0.547347749622691	0.261736663143672	Braak
PLCB1	CD163	0.0199358725235148	0.0132706696451822	1.50225068188269	0.133032380230499	0.576515148953979	0.239189276364633	Braak
PLCB1	GPNMB	0.0489033781313839	0.0188729810396568	2.59118461617832	0.00956461657414165	0.155196876425715	0.809117023829938	Braak
PLCB1	MKI67	0.0449730151515985	0.0257926420332441	1.7436373944799	0.081222338397483	0.62541235773313	0.203833541637563	Braak
PLCB2	AIF1	-0.00990245860046081	0.0259296578590962	-0.381897002045748	0.702537764080407	0.923391937373938	0.0346139218244004	Braak
PLCB2	CCL3	-0.0387718477419369	0.0529213854280011	-0.732631004051954	0.463783515952213	0.967897931677599	0.0141704381940567	Braak
PLCB2	HIF1A	0.0156485679946495	0.0169770551305757	0.921748081412918	0.356659994407324	0.69722456342601	0.156627320970455	Braak
PLCB2	HIST	-0.0449338189161044	0.0150465544121391	-2.98631950447428	0.00282357466173777	0.194671432712056	0.710697774857906	Braak
PLCB2	HSPA1A	0.0292498598987318	0.0257136413665645	1.13752305563246	0.255319691999036	0.823227707613794	0.0844800208242534	Braak
PLCB2	IFI44L	-0.00740324106163406	0.0151787328756959	-0.487737752700561	0.625735607212098	0.90835737653716	0.041743252665655	Braak
PLCB2	TMEM163	-0.0319663352877212	0.0186334942516411	-1.71553090665782	0.0862479339232408	0.691160545174292	0.160421061475569	Braak
PLCB2	FRMD4A	-0.031869036447705	0.00988819873312047	-3.22293648295719	0.00126883686199883	0.0187131519667314	1.72785305555356	Braak
PLCB2	PICALM	-0.0129292438884721	0.0077635736835362	-1.66537272852713	0.0958384167880835	0.331818808437951	0.47909900056209	Braak
PLCB2	CD163	0.00395008816321047	0.0117626596167997	0.33581590319666	0.737009696907446	0.941682779763167	0.0260953713050619	Braak
PLCB2	GPNMB	0.0371933352832034	0.0148211482900502	2.50947730603116	0.0120909984501821	0.175702397824048	0.755222311614286	Braak
PLCB2	MKI67	-0.0295885580798528	0.019308401941471	-1.53241879724401	0.125419121805063	0.697038187590736	0.156743428206688	Braak
PLCB2	ERN1	-0.00608123347878927	0.029735177607461	-0.204513104279	0.837952552665704	0.948352576057271	0.0230301717663888	Braak
PLCB3	AIF1	-0.00847267381462597	0.0273303384192319	-0.310009839053581	0.756553474232418	0.941957634702284	0.0259686295094275	Braak
PLCB3	HSPA1A	0.00995346545760727	0.0371221702714039	0.26812725077323	0.788601370478792	0.972339560028182	0.0121820444420628	Braak
PLCB3	PICALM	-0.0119863133459049	0.0241763514182298	-0.49578669413561	0.620044913590344	0.847790877365189	0.071711260958733	Braak
PLCB3	CD163	0.0427062354660976	0.0309446561201982	1.38008434478037	0.167560676872498	0.608305967795241	0.215877922863348	Braak
PLCB3	ERN1	-0.0142112095396017	0.0324786901053298	-0.437554885788622	0.661708980815329	0.884146695603361	0.0534756718584955	Braak
PLCB4	ERN1	0.00160309382398542	0.066010580580599	0.0242854071254235	0.980624953126282	0.992456366347221	0.00328857803707847	Braak
PLCD1	AIF1	-0.0585972946610326	0.0369555143798509	-1.58561707621587	0.112826200194734	0.564747835033927	0.24814542527634	Braak
PLCD1	HSPA1A	-0.0922798510879388	0.0350342114898564	-2.63399252227089	0.00843873464087561	0.41722404350703	0.379630672293561	Braak
PLCD1	PICALM	-0.0154042005455987	0.0277607273167084	-0.554891821451933	0.578968656312507	0.823844211652392	0.0841549053130167	Braak
PLCD1	ERN1	-0.092639431371212	0.0345923006817438	-2.67803613941476	0.00740552275624028	0.160311951577994	0.795034098912937	Braak
PLCE1	AIF1	-0.0350176805882317	0.0466131147155414	-0.75124095014737	0.452507659560012	0.826537129744894	0.0827376322545094	Braak
PLCE1	HIF1A	0.0315527608580225	0.0216031701415873	1.46056160513598	0.144135789532328	0.477769054998813	0.320781982837453	Braak
PLCE1	HIST	0.0163501629231358	0.0212796926118169	0.768345822535815	0.442281758133513	0.881585218626955	0.0547357001648912	Braak
PLCE1	HSPA1A	-0.0556079801457509	0.0332041982194232	-1.67472738773202	0.0939877313043463	0.698201905421782	0.156018970312679	Braak
PLCE1	IFI44L	0.0267275135318169	0.0230335621273414	1.16037256348165	0.245897152348563	0.72664449016887	0.138678015166781	Braak
PLCE1	TMEM163	0.0331564735404941	0.0273368090295149	1.21288748458885	0.225172841264239	0.795574159183754	0.0993193315131116	Braak
PLCE1	FRMD4A	0.00217122178677513	0.015786353716016	0.137537890372513	0.890605645121333	0.958754914127535	0.0182923970476535	Braak
PLCE1	PICALM	0.0203002671188084	0.0127976725379026	1.5862468006339	0.112683335083397	0.36624697960295	0.436225948200103	Braak
PLCE1	CD163	0.0257528086248977	0.0143139978822095	1.79913458397987	0.0719973941604042	0.438951854719884	0.357583111594164	Braak
PLCE1	GPNMB	0.0301354910710774	0.0206154620831816	1.46179071560381	0.1437985690985	0.528073024611508	0.277306016873535	Braak
PLCE1	MKI67	0.0434485004926385	0.0252179035046016	1.72292278320085	0.0849024896670737	0.636624114622989	0.196116914804955	Braak
PLCE1	ERN1	0.058630602503647	0.0471153032442322	1.24440677373385	0.213349891156716	0.592663598990076	0.227191746024383	Braak
PLCG1	AIF1	0.0218731272313731	0.0393633797827896	0.55567198121886	0.578435114008441	0.885308993752667	0.052905123810069	Braak
PLCG1	HSPA1A	-0.0172210499011508	0.0407804195687604	-0.422287217327771	0.672815387212431	0.953970807118429	0.020464915129618	Braak
PLCG1	PICALM	0.0318148790156385	0.0282539475639812	1.12603305940147	0.260151526313049	0.570288009464896	0.243905759535313	Braak
PLCG1	CD163	-0.042877202077397	0.0332222644558946	-1.29061648203783	0.196836697867508	0.646020229269517	0.189753882434374	Braak
PLCG1	ERN1	0.0259084699010324	0.0408534114256071	0.634181308168375	0.52596250465454	0.815604689248971	0.0885202859479707	Braak
PLCG2	AIF1	-0.0186587673782053	0.017452676391199	-1.06910636282779	0.285021744879033	0.735630560804242	0.133340236866058	Braak
PLCG2	CCL3	0.0436332564946516	0.0271965897585674	1.60436499141979	0.1086336230426	0.870355320648081	0.0603034114120181	Braak
PLCG2	HIF1A	0.0408945329243832	0.0131836986252735	3.10190137735607	0.0019228200624978	0.0452391975042464	1.34448510760531	Braak
PLCG2	HIST	-0.0141989141685322	0.0117740247485931	-1.20595246499961	0.227835819450294	0.766824922885351	0.115303780384894	Braak
PLCG2	HSPA1A	-0.00917958989469114	0.0268788744525505	-0.341516900601473	0.732714483999174	0.965835228622405	0.0150969578533703	Braak
PLCG2	IFI44L	-0.00146841839685572	0.0115020032851593	-0.127666316940665	0.8984130471037	0.983228326502108	0.00734561805249512	Braak
PLCG2	TMEM163	-0.00719442048297766	0.0144803980093081	-0.496838586781457	0.619302881986913	0.936914759547156	0.0282999194027959	Braak
PLCG2	FRMD4A	-0.0318301010416155	0.00769053215900576	-4.13886846625325	3.49022971584682e-05	0.00162596563658933	2.78888863709209	Braak
PLCG2	PICALM	-0.00146355480814007	0.0056223004034404	-0.260312452754124	0.794622767728069	0.927556369874443	0.0326596877705852	Braak
PLCG2	CD163	0.0208494775979492	0.00825442545150244	2.52585449107839	0.0115417274147334	0.176966784085838	0.752108241219825	Braak
PLCG2	GPNMB	0.0232420737267664	0.0119737536048965	1.94108501758895	0.0522479660361856	0.359415336881604	0.444403394725832	Braak
PLCG2	MKI67	0.000839592602165063	0.0144175173172324	0.0582342010549587	0.953562078434601	0.990275914473933	0.00424378374743141	Braak
PLCG2	ERN1	-0.0159717087328401	0.0456002836697934	-0.350254591583168	0.72614764009526	0.91178194944914	0.0401090097785292	Braak
PLCL1	AIF1	0.00468483258977737	0.0259606687884056	0.180458855970216	0.85679235225784	0.968563034305399	0.0138721100401873	Braak
PLCL1	CCL3	0.0184487368385284	0.0387412422638052	0.47620405956276	0.633929007643756	0.99166136979238	0.00363660439568349	Braak
PLCL1	HIF1A	0.0391494727484143	0.0242289372803351	1.61581468866937	0.10613438478757	0.413972115000188	0.38302891180038	Braak
PLCL1	HIST	0.0360948520031277	0.0193840892503737	1.86208655650055	0.0625908906288274	0.570004493192972	0.244121720886767	Braak
PLCL1	HSPA1A	0.00676208152627877	0.038246501617076	0.176802615673996	0.859663434412867	0.978664206594473	0.00936629516206184	Braak
PLCL1	IFI44L	0.0237895382526342	0.0204379571269782	1.16398806910266	0.244428846858722	0.72664449016887	0.138678015166781	Braak
PLCL1	TMEM163	0.00337443519087944	0.0238658479362705	0.141391799691772	0.887560432089965	0.985555607343035	0.00631886678695073	Braak
PLCL1	FRMD4A	0.033781703816361	0.0131570602837274	2.56757232146623	0.0102413423570435	0.0696683666930666	1.15696437095679	Braak
PLCL1	PICALM	0.0276072514913404	0.0111589652506351	2.47399744252891	0.0133610653249178	0.0998653340013175	1.0005852411502	Braak
PLCL1	CD163	-0.00767844750529407	0.0149531730186616	-0.513499542586136	0.607601930674721	0.896187404056147	0.0476011644035071	Braak
PLCL1	GPNMB	-0.0211514166226477	0.0206659485093131	-1.02349120888963	0.306075654343918	0.707437976885796	0.150311629976118	Braak
PLCL1	MKI67	0.0252778254798477	0.0236331496530542	1.06959190166939	0.284803041986577	0.817884670101942	0.0873079318660267	Braak
PLCL1	ERN1	0.0111784857351579	0.030789106448281	0.363066260267584	0.716555387799112	0.907570327485766	0.042119711574953	Braak
PLCL2	AIF1	-0.0206375196672948	0.0129799810332198	-1.5899499093625	0.111846096339684	0.561776755765402	0.250436234254524	Braak
PLCL2	CCL3	0.0124783937256125	0.0237237727163606	0.525986902454476	0.5988973071971	0.989536209535564	0.00456830927591225	Braak
PLCL2	HIF1A	0.0104251464341179	0.0132033093996045	0.789585862043807	0.42976966758608	0.752804350137245	0.123317879969824	Braak
PLCL2	HIST	-0.00177696318889358	0.0107197901448027	-0.165764736519129	0.86834209830944	0.982331908915488	0.00774174861245039	Braak
PLCL2	HSPA1A	-0.0182113159141609	0.0176405462575826	-1.03235555454146	0.301905584779997	0.84929803923465	0.0709398785651283	Braak
PLCL2	IFI44L	-0.011761387946227	0.0115865737111114	-1.01508765571896	0.310064045384014	0.777908000005065	0.109071762204019	Braak
PLCL2	TMEM163	-0.0174396697201715	0.0128985145145741	-1.35206807733296	0.17635353827092	0.773556551276454	0.111507931467453	Braak
PLCL2	FRMD4A	-0.0361132121137805	0.00721289126511033	-5.00675953462167	5.53540085366952e-07	6.59852342938899e-05	4.18055323691452	Braak
PLCL2	PICALM	-0.00541648781912618	0.00518183859296315	-1.04528300562694	0.295892189715541	0.606150313440007	0.217419665928165	Braak
PLCL2	CD163	0.00663541986897382	0.00636613871848658	1.04229897625468	0.297273086855992	0.73510952818862	0.133647948066719	Braak
PLCL2	GPNMB	0.0157529949393118	0.0108610352773265	1.45041375311594	0.146943174163572	0.532299890714069	0.27384362299178	Braak
PLCL2	MKI67	-0.0266825930770261	0.0121985572949774	-2.1873564579651	0.0287165121854765	0.485705903629026	0.313626617758327	Braak
PLCL2	ERN1	-0.0168898489806761	0.019263339835014	-0.876787157644194	0.380602255795528	0.725454953720279	0.139389549398653	Braak
PLCXD1	AIF1	-0.0408479609780658	0.0391323413988258	-1.04384147530951	0.296558738989866	0.745141978106706	0.127760969622722	Braak
PLCXD1	HSPA1A	-0.0506771975604663	0.0376285795857701	-1.34677413068312	0.178052988789252	0.779616772667284	0.10811882604686	Braak
PLCXD1	PICALM	0.00354039752056435	0.0304228407135027	0.116373009144836	0.907356925615454	0.969279844017298	0.0135508182366739	Braak
PLCXD1	CD163	-0.0253087544882498	0.0321380575095459	-0.787501064142798	0.430988605726266	0.824304613346915	0.083912269553966	Braak
PLCXD1	ERN1	-0.0595575110951104	0.0351761904686786	-1.69311998546691	0.0904326308661017	0.424018715784023	0.372614973637601	Braak
PLCXD2	HSPA1A	0.00280736804376913	0.0554030195217819	0.0506717516121193	0.959587086670044	0.993177584482224	0.00297309081454779	Braak
PLCXD2	ERN1	0.0172891251289887	0.0595987466275061	0.290092092658361	0.771745784975785	0.928047232082064	0.0324299202136651	Braak
PLCXD3	AIF1	-0.181834048057964	0.0807020505669378	-2.25315276105831	0.0242495187380765	0.330957588179587	0.480227656978731	Braak
PLCXD3	HIST	-0.129915612904595	0.0751966166464742	-1.72767896613453	0.0840457966249345	0.609683789806747	0.21489535178974	Braak
PLCXD3	HSPA1A	-0.240568420422406	0.0927764661376346	-2.59298969272575	0.00951456220517228	0.423085010833461	0.373572360694772	Braak
PLCXD3	TMEM163	-0.043788915643228	0.0378262315833468	-1.15763357358882	0.247013602225655	0.809540938039886	0.0917611843222524	Braak
PLCXD3	FRMD4A	-0.100366510568169	0.0218333303276224	-4.59694004817903	4.28740917988617e-06	0.00032786546049205	3.48430433236326	Braak
PLCXD3	PICALM	-0.063037402518038	0.0212530443247823	-2.96604107885535	0.00301660194278886	0.0360209695623015	1.44344460162502	Braak
PLCXD3	CD163	0.0203307848731405	0.101787878535191	0.199736797403745	0.841686433442058	0.966305343724522	0.0148856187803647	Braak
PLCXD3	GPNMB	-0.0758698204225243	0.0956336820149079	-0.793337857792586	0.427581005607428	0.798130126591182	0.0979262958005146	Braak
PLCXD3	ERN1	-0.091200244481664	0.0826133991164362	-1.10394010483851	0.269619120350795	0.644869170205366	0.190528385242434	Braak
PLD1	AIF1	-0.042095088512018	0.0195682040640182	-2.1511983610914	0.0314605463507027	0.359939825086225	0.443770098725481	Braak
PLD1	CCL3	0.029054738482798	0.0374117361480717	0.776620961074954	0.437382431056655	0.966590873580072	0.0147573097273739	Braak
PLD1	HIF1A	0.0192060677244497	0.0182132290486305	1.05451195244777	0.291648591308665	0.643134070614326	0.191698482661275	Braak
PLD1	HIST	-0.0176234000941193	0.0148178703318481	-1.18933420926496	0.234308178773591	0.773530398968603	0.111522614291825	Braak
PLD1	HSPA1A	-0.0269263313372914	0.0249886098109898	-1.07754419077165	0.281237219641897	0.836350577186844	0.0776116390408952	Braak
PLD1	IFI44L	-0.0319416505265746	0.0152765736711434	-2.09089100829661	0.036537835322566	0.35821536032969	0.445855795473594	Braak
PLD1	TMEM163	-0.0112018717242557	0.0204009331683445	-0.549086241880216	0.582946266468408	0.930420096202064	0.0313209178245259	Braak
PLD1	FRMD4A	-0.0201753845868858	0.00922485536623151	-2.18706784940389	0.0287375712580503	0.140098225811768	0.853567364536052	Braak
PLD1	PICALM	-0.000382519742334261	0.00799800134117142	-0.0478269165028966	0.961854184830522	0.988572356631369	0.00499153784682657	Braak
PLD1	CD163	0.00193456842968961	0.0113970960626789	0.169742223725268	0.865212866155139	0.97158307190006	0.0125200606067572	Braak
PLD1	GPNMB	0.00521262462899168	0.0141566119547575	0.36821130971524	0.712715677920323	0.923442524698265	0.0345901299835329	Braak
PLD1	MKI67	-0.0421622950780461	0.0162502694937239	-2.59455974526022	0.00947121509889592	0.398523826909969	0.39954570792866	Braak
PLD1	ERN1	-0.0346453892936037	0.026228631468943	-1.32089961821404	0.186534837087836	0.564969332577511	0.247975125727171	Braak
PLD2	AIF1	0.0179523877689654	0.0262353909259193	0.684281313728369	0.49379754428452	0.847037825340208	0.0720971953720872	Braak
PLD2	HIST	0.0134217785405497	0.0418667534826647	0.320583217566825	0.748526257309257	0.958741991193758	0.0182982508863889	Braak
PLD2	HSPA1A	0.019922498255117	0.0278931273682735	0.714243978169957	0.475076326991692	0.905137985022477	0.0432852091198208	Braak
PLD2	FRMD4A	0.0606632307580621	0.0334162410071508	1.81538165064948	0.069465278961934	0.245148340440477	0.610571042413653	Braak
PLD2	PICALM	0.0102171856356458	0.0240920686935017	0.424089179124813	0.671500776784278	0.874101785395702	0.0584379926952764	Braak
PLD2	CD163	-0.0255920186158156	0.0264439303872638	-0.96778422273194	0.333152144923032	0.762938183514391	0.117510648999474	Braak
PLD2	GPNMB	0.00767584667435649	0.0352156325842965	0.217967025183564	0.827454803803758	0.959279276790985	0.0180549374465641	Braak
PLD2	ERN1	0.0240629390339823	0.0266135027452504	0.904162795266649	0.365909084918144	0.715719610000278	0.14525708338933	Braak
PLD3	AIF1	-0.0770069509731811	0.029045227698561	-2.65127723467619	0.00801879907137548	0.2163054203287	0.664932597577321	Braak
PLD3	CCL3	-0.129662805162742	0.0481510151916296	-2.69283637420135	0.00708470291682466	0.58345303208892	0.23399409887414	Braak
PLD3	HIF1A	0.0118173406360835	0.0147772270332186	0.799699470646195	0.423884939727622	0.750394453672614	0.124710384581391	Braak
PLD3	HIST	-0.0234055478653628	0.0375172921981255	-0.623860265334719	0.532719357286619	0.907436950428702	0.042183540431955	Braak
PLD3	HSPA1A	-0.0346201767399858	0.0319373785645539	-1.08400182782721	0.278363988411892	0.835255966104194	0.0781804135804313	Braak
PLD3	IFI44L	-0.0575106586161817	0.0366813335389553	-1.56784536077746	0.116917225844691	0.580212931382531	0.236412596171939	Braak
PLD3	TMEM163	-0.0555669540478542	0.044565885589265	-1.24684954227049	0.212452670925458	0.790340274896335	0.102185886313889	Braak
PLD3	FRMD4A	-0.0330662438788556	0.0109533070700166	-3.0188365639242	0.00253747378959482	0.029383946483508	1.53188987563534	Braak
PLD3	PICALM	-0.0161589014870146	0.00859251181583571	-1.88057948983373	0.0600291439240092	0.253124496129008	0.596665823949342	Braak
PLD3	CD163	-0.00950298623259262	0.0102065458160201	-0.931067807257266	0.351818489967803	0.777710912943045	0.109181806924144	Braak
PLD3	GPNMB	-0.0244398902687136	0.0155378470809113	-1.57292642548522	0.115735855438768	0.487674341897854	0.311870093424861	Braak
PLD3	MKI67	-0.0701440534072588	0.0512996538458783	-1.36733970209615	0.171518852784415	0.747596910473058	0.126332502059491	Braak
PLD3	ERN1	-0.00748298320421591	0.0282115250894523	-0.26524561080938	0.790820260463079	0.934601857595889	0.0293733601158543	Braak
PLD4	AIF1	0.0219060058831472	0.0387524017793778	0.565281243930656	0.571882484039546	0.882466052910936	0.0543019922483828	Braak
PLD4	CCL3	0.0293850103249601	0.0647491332264876	0.453828628441612	0.649952176517603	0.99166136979238	0.00363660439568349	Braak
PLD4	HIF1A	-0.0631523830873646	0.0593266206266741	-1.0644864383017	0.287108394773501	0.640033450805021	0.193797327390495	Braak
PLD4	HIST	0.00861221469817598	0.0448165377521764	0.192165997868895	0.8476121792655	0.980576021639436	0.00851873091137986	Braak
PLD4	HSPA1A	-0.0438812039201375	0.0502283808741392	-0.873633654050958	0.382317792552893	0.879550576468622	0.0557391824149341	Braak
PLD4	IFI44L	0.0218221931636942	0.0516541912610934	0.422467037638647	0.672684155375487	0.92906206699157	0.0319552715267708	Braak
PLD4	TMEM163	-0.0376443508731183	0.046816689885472	-0.804079719544631	0.421350936262078	0.886583830019012	0.0522801938550414	Braak
PLD4	FRMD4A	0.0177145810343272	0.0151134984689641	1.17210327381873	0.241155595699452	0.512131846670095	0.290618216934499	Braak
PLD4	PICALM	0.0267005747921673	0.0137087189905005	1.94770749992537	0.051449972196994	0.233233955067305	0.632208223103049	Braak
PLD4	CD163	0.0223521216019922	0.0466875995618646	0.478759281088631	0.632109887426024	0.907451506348226	0.0421765741024211	Braak
PLD4	GPNMB	0.0300929575024289	0.0512898336680724	0.586723632156397	0.557389333476368	0.868311655092507	0.0613243695308272	Braak
PLD4	MKI67	0.0406770276755749	0.0589793798848015	0.689682186469666	0.490394070530716	0.895816393847581	0.0477809940319941	Braak
PLD4	ERN1	0.0432009946119885	0.0679598165802518	0.635684390951433	0.524982152159088	0.815004249633261	0.0888401267355282	Braak
PLEC	AIF1	-0.0296717288747634	0.0324419175948001	-0.914610820647646	0.36039597609401	0.78325733463898	0.106095529573201	Braak
PLEC	CCL3	-0.0692160982036733	0.0565117661881696	-1.22480861725683	0.220647337424875	0.914316089864227	0.0389036375789662	Braak
PLEC	HIF1A	-0.0680078636034736	0.0390041854549855	-1.74360425195806	0.0812281213765851	0.363998744538647	0.438900114265444	Braak
PLEC	HIST	-0.0513319180103723	0.0485677662841003	-1.05691329739365	0.29055115912087	0.814015282479292	0.0893674415062254	Braak
PLEC	HSPA1A	0.00182210978909984	0.0422962556264521	0.0430796949307327	0.965638005368482	0.994324930197847	0.00247167160647001	Braak
PLEC	IFI44L	-0.031201488954563	0.045196416549163	-0.690353159317911	0.489972125471295	0.855830558533117	0.0676122105310194	Braak
PLEC	TMEM163	-0.0705221081569639	0.0508346606013435	-1.38728393821715	0.165355198844345	0.767909543433137	0.114689935048621	Braak
PLEC	FRMD4A	-0.00154525995322651	0.0125291520978613	-0.123333162624012	0.901843281312825	0.963787080983097	0.0160188994659747	Braak
PLEC	PICALM	0.00350085070527744	0.0110758749695141	0.316078929647851	0.751942599232061	0.911348326491576	0.0403155995804024	Braak
PLEC	CD163	0.00352235805695429	0.0120091850858349	0.293305335189561	0.769288776002821	0.948730173256657	0.0228572869701929	Braak
PLEC	GPNMB	0.0307650208547907	0.0398638566815268	0.77175224415874	0.440261181249964	0.806488604704447	0.0934017646035268	Braak
PLEC	MKI67	-0.0873775382938251	0.0519649492122334	-1.6814706762622	0.0926715275809788	0.654310517043317	0.184216099024317	Braak
PLEC	ERN1	-0.0041631706251533	0.0360994869720036	-0.115324924932645	0.90818758292569	0.971371464126593	0.0126146588971482	Braak
PLEK	AIF1	-0.00957688409436641	0.0272779981244873	-0.351084564587945	0.725524907490019	0.930050557634922	0.0314934425158883	Braak
PLEK	CCL3	-0.0113489667977502	0.0433469115774806	-0.261817194922053	0.79346238173217	0.994973710572208	0.00218839413292474	Braak
PLEK	HIF1A	-0.0948354740712175	0.0309429929440983	-3.06484489857033	0.00217782906258321	0.0477119792331449	1.3213725672557	Braak
PLEK	HIST	0.00111553029355469	0.0216381579146492	0.0515538475111814	0.958884194752722	0.996075592637564	0.00170770151644854	Braak
PLEK	HSPA1A	-0.0438804002934861	0.0398192594701868	-1.10198936086041	0.270466296962018	0.832573061571914	0.0795776450946108	Braak
PLEK	IFI44L	-0.0235598725195849	0.0192850873542017	-1.22166273280851	0.22183519481045	0.708015280445145	0.149957369229164	Braak
PLEK	TMEM163	-0.0448423893104539	0.0234041053534635	-1.9160052748531	0.0553644242788276	0.633637168217861	0.198159355600257	Braak
PLEK	FRMD4A	-0.00881699090857859	0.0117947055843038	-0.747538024205714	0.45473885920298	0.713346915720539	0.146699212165345	Braak
PLEK	PICALM	0.00624095846804216	0.0103239893585648	0.60451035460092	0.545504387095618	0.804739590004318	0.0943446325770153	Braak
PLEK	CD163	-0.0111724659002212	0.013366629221898	-0.835847670699041	0.403240604437978	0.808494804296539	0.0923227666946158	Braak
PLEK	GPNMB	-0.0314456313471526	0.0173506245929538	-1.81236307538594	0.0699301143199808	0.404462105054679	0.393122162152064	Braak
PLEK	MKI67	-0.0227221747666724	0.0239201974381012	-0.949915853557274	0.342155010657599	0.838989781568015	0.0762433286059239	Braak
PLEK	ERN1	0.00188138926147219	0.0299970366777909	0.0627191706194472	0.949990131500056	0.983819962499213	0.00708436950255052	Braak
PLEKHA1	AIF1	0.00283984698593432	0.0286571011180796	0.0990974967856286	0.921060859582007	0.984641642669567	0.00672180090211336	Braak
PLEKHA1	HIF1A	0.0235912867901922	0.0149191138892212	1.58127935515235	0.113814177860314	0.426130617703388	0.370457260397254	Braak
PLEKHA1	HIST	0.0434840283858811	0.041200405841343	1.05542718567706	0.291229994919638	0.814272511243861	0.0892302261633366	Braak
PLEKHA1	HSPA1A	0.0592198237268292	0.034775998919154	1.70289353483422	0.0885879941495648	0.693094640432841	0.159207459455377	Braak
PLEKHA1	IFI44L	0.145998136046234	0.0475274607420341	3.07186905773634	0.00212723018120157	0.0942726155912989	1.02561444326217	Braak
PLEKHA1	TMEM163	0.0065825091666231	0.042149363432041	0.156171022066237	0.875898217487976	0.983421680584101	0.00726022145337338	Braak
PLEKHA1	FRMD4A	-0.00677775329748326	0.0105533273242441	-0.642238517696001	0.52071832732094	0.760063172539599	0.119150309896609	Braak
PLEKHA1	PICALM	0.0250483331339156	0.00899966812235902	2.78325075917909	0.00538171939418265	0.0540641562084812	1.26709057075297	Braak
PLEKHA1	CD163	-0.00545747464359089	0.0113875641032261	-0.479248643003887	0.631761753040489	0.907232996574348	0.0422811626293448	Braak
PLEKHA1	GPNMB	0.00735911939785733	0.0158514550572407	0.464255134388801	0.64246496405521	0.89725750476847	0.0470829004888391	Braak
PLEKHA1	ERN1	0.0136424116219784	0.0276087123061787	0.494134296112218	0.621211338217572	0.867031031650318	0.0619653585407204	Braak
PLEKHA2	AIF1	0.00538787310641804	0.0132423827798617	0.406865833436836	0.684106531242195	0.921350344052123	0.035575197645825	Braak
PLEKHA2	CCL3	-0.00628815438312135	0.0250895060105545	-0.250628863735942	0.802101063780067	0.994973710572208	0.00218839413292474	Braak
PLEKHA2	HIF1A	0.0330518917429786	0.0135452975756423	2.44010082158799	0.0146831633406444	0.148598810587265	0.827984666735975	Braak
PLEKHA2	HIST	-0.00165972050613545	0.0120624550445377	-0.137593922630785	0.890561358881154	0.985785233910169	0.00621769143526252	Braak
PLEKHA2	HSPA1A	0.000454862888304213	0.0155285925185672	0.0292919585442366	0.976631740304148	0.99468867303092	0.00231282753749005	Braak
PLEKHA2	IFI44L	-0.00887414382970759	0.0120714882921168	-0.735132538338525	0.46225877952843	0.841607417237633	0.0748904456580401	Braak
PLEKHA2	TMEM163	-0.00183899680233267	0.0132074290261914	-0.139239574839721	0.889260836879316	0.985779105417979	0.00622039139314611	Braak
PLEKHA2	FRMD4A	0.0102962245577714	0.00657253326805552	1.5665534334857	0.117219109646305	0.336584521003524	0.47290586042594	Braak
PLEKHA2	PICALM	0.0121412480513315	0.00544057443336696	2.2316114226596	0.0256406560344186	0.151281310280556	0.820214722627117	Braak
PLEKHA2	CD163	0.00525057332483974	0.00704086231862294	0.74572873140156	0.455831299435658	0.835765920426377	0.0779153418218775	Braak
PLEKHA2	GPNMB	0.0244650578586331	0.00991489316354485	2.46750594838343	0.0136057960795817	0.184604806664001	0.733756995181856	Braak
PLEKHA2	MKI67	0.0115921011301275	0.0142813513338904	0.811694976134288	0.416966677790727	0.870595549800328	0.0601835571442771	Braak
PLEKHA2	ERN1	8.14213595222988e-06	0.0170503452763188	0.000477534960159339	0.999618982242526	0.999845318139477	6.71826745802911e-05	Braak
PLEKHA3	AIF1	0.0215404494891948	0.0203297684671107	1.05955213036699	0.289348401175426	0.739809038102272	0.130880367297501	Braak
PLEKHA3	CCL3	-0.0480043040034982	0.0523683546394188	-0.916666264083162	0.3593175493537	0.954961019929155	0.0200143553012506	Braak
PLEKHA3	HIF1A	0.0379995596999291	0.036917643982532	1.02930619618925	0.303335812558096	0.654771418758312	0.183910286111743	Braak
PLEKHA3	HIST	-0.022238135938466	0.027946084519728	-0.795751402053029	0.426176543640098	0.877593032646892	0.0567068333538327	Braak
PLEKHA3	HSPA1A	0.0256147204352889	0.0247717727552091	1.03402855695511	0.301122813233187	0.848688097626723	0.071251888516504	Braak
PLEKHA3	IFI44L	0.0102264230695593	0.0400733646038056	0.255192524278038	0.798574404732079	0.961250419082438	0.0171634578483532	Braak
PLEKHA3	TMEM163	-0.000925244494806625	0.0413349946048498	-0.0223840477941677	0.98214160518089	0.996212192378817	0.00164814735525277	Braak
PLEKHA3	FRMD4A	-0.000900311667925623	0.0294271962606135	-0.0305945445822386	0.975592892907537	0.992115918944736	0.00343758186104938	Braak
PLEKHA3	PICALM	0.014387995350325	0.00927443607742972	1.55136066820706	0.120815275388704	0.380896163751724	0.419193401373833	Braak
PLEKHA3	CD163	0.00611545847389127	0.0281299146563756	0.217400534221145	0.827896214906784	0.962160326544056	0.0167525546442395	Braak
PLEKHA3	GPNMB	0.0593714652384872	0.028222588759837	2.1036860134878	0.0354058453104334	0.30058045889954	0.522039256842776	Braak
PLEKHA3	MKI67	-0.0301426972304024	0.0541582912931009	-0.556566621854302	0.577823564203763	0.924638423204207	0.034028063484086	Braak
PLEKHA3	ERN1	-0.0266015420967635	0.0308092168959441	-0.863428050982542	0.387902162141177	0.729463869555131	0.136996213902708	Braak
PLEKHA4	HSPA1A	0.0208369755271625	0.0441523809265423	0.47193322511485	0.636974451781404	0.945269203876609	0.024444490846756	Braak
PLEKHA4	PICALM	0.0121547346950952	0.0488485298422152	0.248824984791886	0.803496163737923	0.931605173624418	0.0307681082971927	Braak
PLEKHA4	ERN1	-0.0671696117302043	0.0486398490916415	-1.38095847303414	0.167291729396425	0.539262797431736	0.268199539710745	Braak
PLEKHA5	AIF1	0.0598375320606094	0.0345307419819479	1.73287710098704	0.0831175151377826	0.514079428886864	0.288969774268867	Braak
PLEKHA5	CCL3	0.0736261118034409	0.0425675762154234	1.72962894177574	0.0836965917179677	0.832679018579489	0.0795223783343174	Braak
PLEKHA5	HIF1A	0.022148714059779	0.0155787662824049	1.42172452287152	0.15510623818162	0.494919674017717	0.305465281797042	Braak
PLEKHA5	HIST	0.0317724509601269	0.0171431556215924	1.85336070332981	0.0638306758165957	0.571438070748134	0.243030829117684	Braak
PLEKHA5	HSPA1A	0.0357073760237349	0.0275276801190172	1.29714439681631	0.194581508127437	0.793903086497632	0.100232509623464	Braak
PLEKHA5	IFI44L	0.0536031495743383	0.0201865960648303	2.65538327522822	0.0079218344054485	0.172190363461483	0.763991157252914	Braak
PLEKHA5	TMEM163	0.0339094441353518	0.0206095988799569	1.64532285819154	0.0999032484167416	0.700918972068659	0.154332184625933	Braak
PLEKHA5	FRMD4A	0.0227500501917281	0.011158138221331	2.03887510088707	0.0414624945104374	0.17653292472059	0.753174283528568	Braak
PLEKHA5	PICALM	0.0438159872831014	0.00906401207933855	4.83406099854833	1.33775565636388e-06	0.000114285662090014	3.94200825137002	Braak
PLEKHA5	CD163	0.0127608249969653	0.0105960517746726	1.20429998534616	0.228473652357799	0.672337606789902	0.172412596071535	Braak
PLEKHA5	GPNMB	0.036894214960176	0.0155695971082513	2.36963196309193	0.0178057996631336	0.210308438766903	0.677143300607209	Braak
PLEKHA5	MKI67	0.0462293518582223	0.0203912346815892	2.26711881747709	0.0233829683447065	0.467850052877844	0.329893317101882	Braak
PLEKHA5	ERN1	0.0759457934148402	0.0379400444794107	2.00173179702134	0.0453135846769189	0.333005834077204	0.47754815782899	Braak
PLEKHA6	HSPA1A	0.0935646778929354	0.0386665547090198	2.4197831587801	0.0155297646230963	0.462707751950414	0.334693224508992	Braak
PLEKHA6	PICALM	0.0892709613747894	0.0469156386344318	1.902797531339	0.057066969476661	0.246461252690655	0.608251348457141	Braak
PLEKHA6	ERN1	-0.00814045538148829	0.0333074120241075	-0.244403719376226	0.806918161465247	0.93924186047742	0.0272225598685796	Braak
PLEKHA7	AIF1	0.0215052169784437	0.0418729290252122	0.513582820191421	0.607543693374684	0.898725152850926	0.0463731034284238	Braak
PLEKHA7	HSPA1A	-0.0303564933021466	0.0370790877216069	-0.818695797751712	0.412959994782825	0.883364743461257	0.0538599381382809	Braak
PLEKHA7	FRMD4A	0.0422508997259228	0.0446654574356388	0.945941274346171	0.344178539993989	0.616964008224519	0.209740170627066	Braak
PLEKHA7	PICALM	-0.00996560713796443	0.0370266145583811	-0.269147132591648	0.787816461569419	0.924648204866688	0.0340234691481135	Braak
PLEKHA7	CD163	-0.0101171369337773	0.0409722531443318	-0.246926545585323	0.804965071913732	0.957090965591613	0.0190467832502964	Braak
PLEKHA7	GPNMB	-0.0767730440199895	0.0457801977671992	-1.6769924064198	0.0935439667560305	0.45092041508932	0.345900101885863	Braak
PLEKHA7	ERN1	4.68311720804431e-05	0.0353161128395473	0.00132605681415768	0.998941960051317	0.999845318139477	6.71826745802911e-05	Braak
PLEKHA8	AIF1	0.00530182160509833	0.0221912288234942	0.238915187945123	0.811171348279383	0.95697779566952	0.0190981388481036	Braak
PLEKHA8	HIST	-0.0252191670512055	0.0397196464662599	-0.634929293054711	0.525474531110671	0.903367909813014	0.0441353408707747	Braak
PLEKHA8	HSPA1A	-0.00218188978639746	0.0286298075012576	-0.076210424617826	0.939251689165554	0.989322091712982	0.00466229295238729	Braak
PLEKHA8	TMEM163	-0.0486280850551882	0.0469244171760012	-1.03630663909574	0.300059109817481	0.836623804930579	0.0774697823529145	Braak
PLEKHA8	FRMD4A	-0.00636414158391287	0.0108145017174566	-0.588482183477763	0.556208689146632	0.783019735016081	0.10622729196431	Braak
PLEKHA8	PICALM	0.0207842851035039	0.00907558714666589	2.29013118023327	0.0220137133618439	0.138042252407384	0.859987963027919	Braak
PLEKHA8	CD163	0.00465569586777083	0.0252840536009122	0.18413565883292	0.853907033029189	0.970193889095093	0.0131414651672204	Braak
PLEKHA8	GPNMB	0.0383679833157206	0.0376239288572616	1.01977609678356	0.307834662084875	0.707530497067331	0.150254835771722	Braak
PLEKHA8	ERN1	0.025572536325203	0.0259328796061787	0.986104771762799	0.324081702313761	0.690078979492218	0.161101201444278	Braak
PLEKHB1	AIF1	0.00740723123511713	0.037949925897238	0.195184339889745	0.845248638243917	0.965332753365173	0.0153229581169087	Braak
PLEKHB1	PICALM	0.017335997477442	0.0490882578713894	0.353159762215683	0.723968671820855	0.900504593216565	0.0455140676267678	Braak
PLEKHB1	ERN1	0.0851267362297493	0.0453373815231885	1.87762798312933	0.0604320748734897	0.369576179147921	0.432296028788523	Braak
PLEKHB2	AIF1	0.00502833981016563	0.0216601531605558	0.232147010821811	0.816423832701029	0.958519790365826	0.0183989159023043	Braak
PLEKHB2	CCL3	-0.0470224693157864	0.0413311629173566	-1.1377001273787	0.255245720225806	0.930166079975026	0.0314395017931854	Braak
PLEKHB2	HIF1A	-0.0250476775800857	0.0143205535065508	-1.74907188947884	0.0802785936068406	0.362585306669759	0.44058979914161	Braak
PLEKHB2	HIST	-0.0107229102177345	0.031437373433803	-0.341087980530992	0.733037349408919	0.955513087946737	0.01976335990764	Braak
PLEKHB2	HSPA1A	-0.0279157859632741	0.0248168853302639	-1.12487065124289	0.260643850223286	0.82534981114107	0.0833619437542098	Braak
PLEKHB2	IFI44L	0.0367297207574484	0.0309100425409807	1.18827791028602	0.234723937576282	0.717702788973608	0.144055366107805	Braak
PLEKHB2	TMEM163	-0.0394847099548102	0.0336593094565588	-1.17306951902176	0.240767928643207	0.806333232845119	0.0934854404811556	Braak
PLEKHB2	FRMD4A	0.00290488703875427	0.0106072138710351	0.273859570861166	0.784192541947145	0.911088540206903	0.0404394159415983	Braak
PLEKHB2	PICALM	0.00518077235294807	0.00833221911814409	0.621775817400975	0.53408928972069	0.797075735887659	0.0985004112068919	Braak
PLEKHB2	CD163	-0.0172717090614982	0.00932039154823234	-1.85310981541047	0.0638666202594857	0.416008634815401	0.380897654917098	Braak
PLEKHB2	GPNMB	0.0100416931680535	0.0239648451101324	0.419017653646668	0.675203230551953	0.911463576124651	0.0402606819230394	Braak
PLEKHB2	MKI67	-0.0413653647299141	0.0403780854681907	-1.02445086859061	0.30562236572584	0.826453055690905	0.0827818102515382	Braak
PLEKHB2	ERN1	-0.00538815614250264	0.0229133135602008	-0.235153947871668	0.814089248069758	0.942003501969303	0.0259474826815208	Braak
PLEKHF2	AIF1	0.0353586469980513	0.0217880588887805	1.62284520977951	0.104622498488644	0.55040506109735	0.259317581319519	Braak
PLEKHF2	CCL3	0.0449390065444707	0.0514698162710297	0.873113793681153	0.382601056197351	0.958445326685787	0.0184326558645726	Braak
PLEKHF2	HIF1A	0.0261988825707185	0.0356683418955002	0.734513610065616	0.462635768357179	0.775080962046981	0.11065293035334	Braak
PLEKHF2	HIST	-0.0411413650033668	0.0376314096838513	-1.09327195948819	0.274274410562172	0.805973189423278	0.0936794046951419	Braak
PLEKHF2	HSPA1A	0.0138228384675042	0.0241386198483187	0.572644109496052	0.566885687294698	0.929396433566866	0.0317989984002987	Braak
PLEKHF2	IFI44L	0.0747071199917656	0.0357566384551436	2.08932168177624	0.0366787759281493	0.358951539648729	0.444964179510118	Braak
PLEKHF2	TMEM163	0.0861712297506286	0.0427332143249646	2.0164930514082	0.0437484440930351	0.594753437845594	0.225663038936672	Braak
PLEKHF2	FRMD4A	0.0367082298652894	0.0362615437826432	1.01231845189283	0.311385815145493	0.586185632141241	0.231964830657473	Braak
PLEKHF2	PICALM	0.0244075585194653	0.00932772619303578	2.61666755802592	0.00887927725800434	0.0766667587733029	1.11539289694494	Braak
PLEKHF2	CD163	0.0282029602942816	0.0222157953909934	1.26950036214843	0.204262661459279	0.650189261022513	0.186960207889999	Braak
PLEKHF2	GPNMB	0.0406853401224131	0.032038075302493	1.26990587724997	0.204118159399772	0.608177325783421	0.215969775363712	Braak
PLEKHF2	ERN1	0.00908695562370474	0.025216110915951	0.360363089058139	0.718575625615986	0.908057609527135	0.0418865978378663	Braak
PLEKHG1	AIF1	-0.0935802013793592	0.0709647498396219	-1.31868570791622	0.187274206782062	0.65559532712931	0.183364150600604	Braak
PLEKHG1	HIST	-0.133926124507047	0.0696279993791522	-1.9234521413974	0.0544232914180287	0.544247702464407	0.2642033956523	Braak
PLEKHG1	HSPA1A	-0.070862799102396	0.0726019748499743	-0.97604506280756	0.329042133779218	0.856606330977008	0.067218720158666	Braak
PLEKHG1	FRMD4A	-0.0363364928561686	0.0212004438790268	-1.71394962593757	0.0865379777792578	0.280918976610915	0.551418922389604	Braak
PLEKHG1	PICALM	-0.000173140282718164	0.0192081806566701	-0.00901388246044218	0.992808059743003	0.997269787772069	0.00118733768549811	Braak
PLEKHG1	CD163	0.0679057529067522	0.0658152684748369	1.03176290973749	0.302183198529415	0.739644130557165	0.130977184741511	Braak
PLEKHG1	GPNMB	0.0202917460660938	0.0686334708231702	0.295653794318142	0.767494487163605	0.942910845922289	0.0255293687201649	Braak
PLEKHG1	ERN1	-0.152254634969585	0.0632980565383603	-2.40536034273523	0.0161565259947321	0.221601153615964	0.654427983078341	Braak
PLEKHG2	HSPA1A	-0.0649747102317696	0.0677304375179351	-0.959313310423607	0.337400931938097	0.858265914777136	0.0663781347291174	Braak
PLEKHG2	PICALM	-0.00771062440533591	0.0463333885337214	-0.166416155807903	0.86782946073359	0.955080675965857	0.0199599418749411	Braak
PLEKHG2	ERN1	-0.0729513300571595	0.0598653198561538	-1.21859083409976	0.222999529681673	0.6016614307647	0.220647827868389	Braak
PLEKHG3	PICALM	-0.0685940060078181	0.0394999427881639	-1.73655962935653	0.082464930573256	0.306083829202295	0.514159614126031	Braak
PLEKHG3	ERN1	-0.0395666700352844	0.0523341269474111	-0.756039554744912	0.449625480619653	0.769169255426504	0.113978083333019	Braak
PLEKHG5	AIF1	-0.172920302086583	0.0466361792674131	-3.7078573931851	0.000209020303215174	0.032465572902615	1.48857692896098	Braak
PLEKHG5	HIST	-0.210779194714171	0.0618303417206407	-3.4089928803322	0.000652031813757799	0.106819111888871	0.971351037145442	Braak
PLEKHG5	HSPA1A	-0.134229380688271	0.0610547004061966	-2.19851018505117	0.027912769557339	0.52022705075893	0.283807069114592	Braak
PLEKHG5	TMEM163	-0.130209085198398	0.0504043367619827	-2.58329131108829	0.00978626523298779	0.35680560611094	0.447568330630222	Braak
PLEKHG5	FRMD4A	-0.0534587323313751	0.0552380561486905	-0.967788080512358	0.333150217862837	0.606924525409478	0.216865312608734	Braak
PLEKHG5	PICALM	-0.112307188866862	0.0458123949809	-2.45145858263216	0.0142278559247302	0.103823826428517	0.983702969233249	Braak
PLEKHG5	CD163	-0.056670497559165	0.0494143607245223	-1.14684267343039	0.25144664893058	0.697381101415778	0.156529825904769	Braak
PLEKHG5	ERN1	-0.121803705620125	0.0482779577676665	-2.52296723499148	0.011636924306333	0.197358196071472	0.704744833115939	Braak
PLEKHG6	ERN1	0.0658123433932251	0.0531393650458182	1.23848569391975	0.215536023426217	0.594879024051773	0.225571344403619	Braak
PLEKHH1	AIF1	0.00997315037327824	0.064776982022737	0.153961331044685	0.87764022533974	0.972798730435278	0.0119770048531177	Braak
PLEKHH1	HSPA1A	-0.0463917505526634	0.0700071699781096	-0.662671417330105	0.50754101953036	0.913686392763859	0.0392028428474228	Braak
PLEKHH1	FRMD4A	-0.0165396471291352	0.0135126624560776	-1.22401097362542	0.220948087891841	0.488145325824819	0.311450864866153	Braak
PLEKHH1	PICALM	-0.016276313810656	0.012348017110989	-1.31813178297033	0.187459536601882	0.48463204249856	0.314587874927647	Braak
PLEKHH1	CD163	0.00780953951585763	0.0145489536770816	0.536776711864834	0.591421859804645	0.892004710174096	0.0496328523534533	Braak
PLEKHH1	GPNMB	-0.0308130941828742	0.062468997853512	-0.493254177938472	0.621833001009095	0.89100340733542	0.0501206351503961	Braak
PLEKHH1	ERN1	-0.0112255006214939	0.0485298181353057	-0.231311409208172	0.817072883747229	0.942979580337708	0.0254977115497046	Braak
PLEKHH2	AIF1	-0.184111998337037	0.0651438648558545	-2.82623695637995	0.00470984090342333	0.175118794980566	0.756667239877147	Braak
PLEKHH2	HSPA1A	-0.0503564564651443	0.0593820995339946	-0.848007343295713	0.396433881156154	0.881658090489062	0.0546998028528713	Braak
PLEKHH2	FRMD4A	0.0354287471954286	0.0707161670761381	0.500999257458106	0.616371645504071	0.82014257361392	0.0861106432852055	Braak
PLEKHH2	PICALM	-0.0750545832370732	0.0530405331278222	-1.4150420218477	0.157056175638311	0.440092344961966	0.356456185560415	Braak
PLEKHH2	CD163	-0.0941110327829458	0.0590500859092564	-1.59374929492174	0.110992198441236	0.533520770432939	0.272848668444156	Braak
PLEKHH2	ERN1	-0.139148625339985	0.0589363769822739	-2.36099727307358	0.0182258646338473	0.231248892119333	0.635920339227256	Braak
PLEKHH3	AIF1	0.0185221915521916	0.0443172835227025	0.417945101321548	0.675987256184013	0.919928278486215	0.0362460307760361	Braak
PLEKHH3	PICALM	0.0181719086418057	0.0399517466511435	0.454846412610739	0.649219737209338	0.864856121006211	0.0630561365240928	Braak
PLEKHH3	ERN1	0.0969311780125865	0.0511275411365552	1.89587012905032	0.0579772197010762	0.365030785129044	0.437670507467152	Braak
PLEKHJ1	AIF1	-0.000564544262782046	0.0229586171715544	-0.0245896457336077	0.98038227831158	0.997112900604928	0.00125566482402389	Braak
PLEKHJ1	HIST	-0.0531810012831022	0.0377539688449095	-1.40862015068047	0.158947517166142	0.70345672416734	0.152762614694649	Braak
PLEKHJ1	HSPA1A	-0.023374268222801	0.0317931438533582	-0.735198391534095	0.4622186784803	0.901395825240561	0.0450844576686201	Braak
PLEKHJ1	IFI44L	-0.00170383890352519	0.0396544377868757	-0.0429671683326476	0.965727705547079	0.994659406774142	0.00232560576765962	Braak
PLEKHJ1	TMEM163	0.0569866791436697	0.0381770900234722	1.49269310753211	0.135517538392681	0.749064784693007	0.125480619659732	Braak
PLEKHJ1	FRMD4A	0.00890942211888846	0.0454181575246275	0.196164322915509	0.844481551693527	0.938013230544331	0.0277910359153147	Braak
PLEKHJ1	PICALM	0.0302719543691892	0.0237956579104443	1.27216295019531	0.203315228519416	0.503876514453308	0.297675883519664	Braak
PLEKHJ1	CD163	0.0437793670666524	0.0271398054374594	1.61310541328445	0.106721607997557	0.524216525152218	0.280489292681099	Braak
PLEKHJ1	GPNMB	0.0365245556793276	0.0318176424521274	1.14793406627415	0.250995783630603	0.655724319484919	0.183278708933389	Braak
PLEKHJ1	ERN1	0.0583727371852804	0.0375682644964574	1.55377784860902	0.12023741612168	0.48072142337791	0.318106523081486	Braak
PLEKHM1	AIF1	0.00451626640688771	0.0235728066592457	0.191587979835076	0.848064958793153	0.96581723736343	0.015105047822589	Braak
PLEKHM1	HIF1A	0.0565550937827591	0.0409548534262983	1.38091310434146	0.167305680227752	0.511474844303227	0.29117572118731	Braak
PLEKHM1	HIST	0.017837625126785	0.0346837434405192	0.514293538048325	0.607046778898487	0.927078410491577	0.0328835325181824	Braak
PLEKHM1	HSPA1A	0.0348569533933944	0.0253701445552621	1.3739359394452	0.169461570956977	0.770705081777282	0.113111777408755	Braak
PLEKHM1	TMEM163	0.0145411430530426	0.0427037414588872	0.340512155522533	0.733470870349867	0.961008959138618	0.0172725635423522	Braak
PLEKHM1	FRMD4A	-0.0145486131642762	0.033199552134297	-0.43821715140689	0.661228876568382	0.845897431100954	0.0726822939437303	Braak
PLEKHM1	PICALM	0.0108950155829637	0.0187891679307818	0.57985620348385	0.562011592443151	0.814896891898944	0.0888973386368918	Braak
PLEKHM1	CD163	0.053375789240647	0.0245803328913517	2.17148357902942	0.0298946371117129	0.291119068655702	0.535929346808796	Braak
PLEKHM1	GPNMB	0.025853051030405	0.0358574740112079	0.720994764503605	0.470912735932552	0.824261043004537	0.0839352257027863	Braak
PLEKHM1	ERN1	0.0459879630872215	0.0268130097955942	1.71513617597597	0.0863202631141904	0.417373902139414	0.37947471030456	Braak
PLEKHM2	AIF1	0.000823843585836443	0.015747541802106	0.052315694486759	0.958277148049544	0.993849195188594	0.00267950963300088	Braak
PLEKHM2	CCL3	-0.0179916885618612	0.0270659094772176	-0.664736153684601	0.50621926540744	0.973919567444054	0.011476908478267	Braak
PLEKHM2	HIF1A	-0.0379837713538897	0.0142841399992348	-2.65915703401987	0.00783364412858571	0.101229299030179	0.994693770445558	Braak
PLEKHM2	HIST	-0.0259291241584739	0.0339391694926031	-0.763988174905843	0.444874289507769	0.881585218626955	0.0547357001648912	Braak
PLEKHM2	HSPA1A	-0.00222226669171784	0.0208632884538223	-0.106515648126923	0.915173240627022	0.984914355395592	0.00660153254423898	Braak
PLEKHM2	IFI44L	-0.0200023344330873	0.0284048148909485	-0.704188163516648	0.481315601278213	0.855830558533117	0.0676122105310194	Braak
PLEKHM2	TMEM163	-0.0205729991230764	0.0139949836913485	-1.47002665932325	0.141554533817094	0.749064784693007	0.125480619659732	Braak
PLEKHM2	FRMD4A	-0.0287429281822094	0.00947792179310569	-3.03261926080855	0.00242441276320516	0.028557844317112	1.5442745782865	Braak
PLEKHM2	PICALM	0.00784343765959957	0.0070280238413179	1.1160232003608	0.264412203860939	0.574539985827464	0.240679740657303	Braak
PLEKHM2	CD163	-0.0183197470616224	0.00774321319529919	-2.36591019768694	0.0179858064882084	0.217166302330245	0.663207563279333	Braak
PLEKHM2	GPNMB	-0.00369325516871077	0.0133667260439041	-0.276302151819373	0.782316003313625	0.946520634301923	0.0238699139074928	Braak
PLEKHM2	MKI67	0.00708383149931081	0.0356934635791603	0.198462989830068	0.84268283862223	0.971257530906207	0.0126656007590297	Braak
PLEKHM2	ERN1	0.00551857301301155	0.0257793049485545	0.214069891489491	0.830492554653655	0.946101581337569	0.0240622316257507	Braak
PLEKHM3	AIF1	0.0562338855773315	0.031935093139328	1.76088058775941	0.0782586161822116	0.499159047838797	0.301761052386502	Braak
PLEKHM3	HIF1A	0.0312452965762387	0.017287651321695	1.80737660627316	0.0707035789410965	0.334948686317473	0.475021721190365	Braak
PLEKHM3	HIST	-0.0365990181035844	0.0356981095041738	-1.02523687141767	0.305251434541336	0.819435800036993	0.0864850662324214	Braak
PLEKHM3	HSPA1A	0.0471979762683708	0.0290388588222788	1.62533853541656	0.104090444715384	0.704974564794503	0.151826551900325	Braak
PLEKHM3	IFI44L	0.072922136854052	0.0404986371364028	1.80060718113659	0.0717648165106006	0.488987518499105	0.310702226185471	Braak
PLEKHM3	FRMD4A	-0.0237108323686566	0.0098469244550393	-2.40794295487077	0.0160426875238961	0.0945072856603935	1.02453471000777	Braak
PLEKHM3	PICALM	0.016122947275108	0.00866786599187838	1.86008266512368	0.0628738313338597	0.260519802703548	0.584159259397053	Braak
PLEKHM3	CD163	0.0237540330831761	0.010649291150392	2.23057410561094	0.0257093536343087	0.267380362789588	0.57287049178341	Braak
PLEKHM3	GPNMB	0.0145333950316515	0.0152339630113343	0.95401275563282	0.340077185685842	0.730450653102584	0.136409118277444	Braak
PLEKHM3	ERN1	0.0367097738967599	0.0305332576100424	1.20228815299047	0.229251905323447	0.606837739450529	0.216927418120223	Braak
PLEKHO1	AIF1	-0.00351207395181627	0.020230934410513	-0.173599196188942	0.862180463777313	0.969417348974483	0.0134892122835053	Braak
PLEKHO1	CCL3	-0.0230363534302223	0.0293158138280973	-0.7857995539644	0.431984927949875	0.965924160251025	0.0150569709731966	Braak
PLEKHO1	HIF1A	0.0207310084674311	0.0157780513472392	1.31391437454401	0.1888750207692	0.539454230148993	0.268045397018069	Braak
PLEKHO1	HIST	0.000214816844995754	0.014402749796228	0.014914988320634	0.9881000023021	0.997515638452472	0.00108028697918344	Braak
PLEKHO1	HSPA1A	-0.0348674365621451	0.0200510883717476	-1.73892987331671	0.0820470988082836	0.680946185963604	0.166887208296499	Braak
PLEKHO1	IFI44L	-0.00194025117144931	0.0152036499907955	-0.127617458480297	0.898451714237204	0.983228326502108	0.00734561805249512	Braak
PLEKHO1	TMEM163	-0.011932070491108	0.0159812025004277	-0.746631581120924	0.455285979677228	0.899263392999764	0.0461130853831459	Braak
PLEKHO1	FRMD4A	-0.0281114392724813	0.00914438976527526	-3.07417334497608	0.00211086742895176	0.0261238313307118	1.58296312893737	Braak
PLEKHO1	PICALM	5.39766130242878e-05	0.00669616596123972	0.00806082366188765	0.993568462903101	0.997269787772069	0.00118733768549811	Braak
PLEKHO1	CD163	0.0093200315955146	0.00919615396841695	1.01347059080601	0.31083543654197	0.745675402858624	0.127450182481234	Braak
PLEKHO1	GPNMB	0.0176226535848317	0.0142510861600519	1.2365831900049	0.216241863810583	0.624158273316783	0.204705268471066	Braak
PLEKHO1	MKI67	-0.0406947218438513	0.0168473812223529	-2.4154924321329	0.0157139490338585	0.420098377176622	0.376648996121135	Braak
PLEKHO1	ERN1	-0.00957045757742477	0.0251829662719538	-0.380036945373006	0.70391799050716	0.901457631103542	0.0450546804893849	Braak
PLEKHO2	AIF1	0.00478814518480169	0.0234514063064441	0.204173051382679	0.83821826965143	0.962676438490551	0.0165196574138351	Braak
PLEKHO2	CCL3	0.001648896725973	0.0518325945947558	0.031811965788412	0.974622004147719	0.999664149370813	0.00014588257374824	Braak
PLEKHO2	HIF1A	-0.0527687678109234	0.040795374543618	-1.29349879493087	0.195838600586838	0.546917471354522	0.262078202806265	Braak
PLEKHO2	HIST	0.0183657366038482	0.0418277657295794	0.439080029341861	0.660603549033808	0.938487489366027	0.0275715124251753	Braak
PLEKHO2	HSPA1A	-0.0497514740068123	0.0273250341849593	-1.82072870138246	0.0686481070386286	0.667159230386299	0.175770500978306	Braak
PLEKHO2	IFI44L	-0.0248561742482161	0.042235198448739	-0.588517993549481	0.556184659900988	0.886503805875452	0.0523193955767016	Braak
PLEKHO2	TMEM163	-0.00511156049359469	0.0358483956389378	-0.142588263783906	0.886615366908226	0.985555607343035	0.00631886678695073	Braak
PLEKHO2	FRMD4A	-0.048563264955496	0.0344941295211775	-1.40787042982722	0.15916944055192	0.404333276438063	0.39326051496431	Braak
PLEKHO2	PICALM	-0.0288176079656936	0.0203321142036179	-1.41734438814856	0.156382263346214	0.439023463329421	0.357512268545599	Braak
PLEKHO2	CD163	-0.0293576601472908	0.0255063482689852	-1.15099424808641	0.249734601880444	0.696548650047092	0.157048545127847	Braak
PLEKHO2	GPNMB	-0.0281733947107641	0.0327228391898705	-0.860970362238167	0.389254366636784	0.772546473512813	0.112075385581983	Braak
PLEKHO2	ERN1	-0.056056201076949	0.0275630441008848	-2.03374492569744	0.0419773199806286	0.32196879586016	0.492186216634668	Braak
PLET1	PICALM	0.0309915431045687	0.0596355381106636	0.519682459258753	0.603284914505264	0.837645362289555	0.0769398116795098	Braak
PLGLB2	PICALM	0.0604583437810126	0.0498252693123862	1.21340726533681	0.224974149945146	0.532318929885971	0.273828089531093	Braak
PLIN2	AIF1	0.0526023090426244	0.0454169476156046	1.15820881420378	0.246778832223541	0.708466119872777	0.149680913665099	Braak
PLIN2	CCL3	0.119000580939023	0.0830404640546879	1.43304330357129	0.151845462447678	0.914316089864227	0.0389036375789662	Braak
PLIN2	HIF1A	-0.0103271970799187	0.043477686202682	-0.237528672334951	0.812246678259256	0.941529672386431	0.0261659886046935	Braak
PLIN2	HIST	0.0258888267543089	0.0520750620525543	0.497144424488287	0.619087209076245	0.931414284586205	0.0308571058177246	Braak
PLIN2	HSPA1A	0.0313836167637114	0.0604401447336996	0.519251184820755	0.603585589637399	0.93922160202203	0.0272319272431001	Braak
PLIN2	FRMD4A	0.0779813933372889	0.054830120290685	1.42223640808859	0.154957632725133	0.398866135390581	0.399172834678684	Braak
