## Supplementary Tables S1-17 for "Plasticity of Human Microglia and Brain Perivascular Macrophages in Aging and Alzheimer’s Disease": TableS9_dreamlet_meta_AD.csv (part 34 of 51)

ID	assay	estimate	std.error	statistic	p.value	FDR	log10FDR	coef
PLIN2	PICALM	0.0402018133877834	0.0354843241349949	1.13294572653664	0.257237045785642	0.566824130135363	0.246551669783839	Braak
PLIN2	CD163	-0.0447396720473539	0.0521714131966549	-0.857551469397852	0.391140182652757	0.804604659798084	0.0944174565786595	Braak
PLIN2	GPNMB	-0.0462107501715298	0.0446223703870256	-1.03559604231527	0.300390639124029	0.704104498082978	0.152362881237239	Braak
PLIN2	ERN1	-0.0473363968198649	0.0546696138727465	-0.865863017252124	0.386565286153993	0.727859651079511	0.137952355079702	Braak
PLIN3	AIF1	-0.0206304182302487	0.0262736871633852	-0.785212144072382	0.432329196417244	0.81617921221291	0.0882144707440677	Braak
PLIN3	CCL3	-0.0622835430854403	0.0546623591366074	-1.13942288750814	0.254526814276939	0.930166079975026	0.0314395017931854	Braak
PLIN3	HIF1A	-0.0292836335055117	0.0407532093310342	-0.71856018179191	0.472411954614636	0.781838366566278	0.106883021574292	Braak
PLIN3	HIST	-0.0416173398064002	0.039980446559329	-1.04094234526976	0.297902307223905	0.814580779492275	0.0890658415602643	Braak
PLIN3	HSPA1A	-0.0543750177516141	0.026592803618306	-2.04472678142831	0.040881801754271	0.586510378616004	0.231724298406457	Braak
PLIN3	IFI44L	-0.0601538751232669	0.0417910996668675	-1.43939440700953	0.150038808113024	0.62719443483443	0.20259780384948	Braak
PLIN3	TMEM163	-0.0638383614803329	0.0444009941397115	-1.43776874183177	0.150499681171181	0.757864072361306	0.120408680802037	Braak
PLIN3	FRMD4A	0.0126300908614735	0.0341693400912568	0.36963227348676	0.711656500822049	0.8724558574612	0.0592565372581711	Braak
PLIN3	PICALM	-0.0134211075756374	0.0204394299306001	-0.656628272961006	0.511419964866604	0.785328217275796	0.104948797827173	Braak
PLIN3	CD163	0.0331067749232057	0.0263871029455635	1.25465743592636	0.209603143500189	0.655345952719531	0.183529378338973	Braak
PLIN3	GPNMB	0.0264045187817669	0.0350907371348037	0.752464067093604	0.451772031030158	0.812631515069927	0.0901063390911171	Braak
PLIN3	MKI67	-0.0837162827349318	0.0508237143795062	-1.64718938308627	0.0995191253743497	0.663610729076701	0.178086601036556	Braak
PLIN3	ERN1	-0.0536738448529074	0.0308223999601904	-1.74139083660687	0.0816150933330527	0.409865783447963	0.387358336087007	Braak
PLIN5	HSPA1A	-0.124226754924274	0.0707672168222396	-1.75542801458929	0.0791861236833477	0.675535073413226	0.170352097723527	Braak
PLIN5	ERN1	-0.132095037924791	0.064319695486635	-2.05372610870396	0.0400022081053846	0.316135601459147	0.500126593541544	Braak
PLK2	AIF1	0.016208478628201	0.0535672507541061	0.302581864852539	0.762208536722428	0.943817437139897	0.0251120032765171	Braak
PLK2	HIF1A	0.013277263516131	0.0594045568381639	0.223505808692459	0.823141862786858	0.944746120316189	0.0246848828761296	Braak
PLK2	HIST	0.0323639375159409	0.0459686687485577	0.704043392967657	0.481405750759942	0.891412954745475	0.0499210586797368	Braak
PLK2	HSPA1A	0.0546673239448533	0.0401828005894024	1.36046575009685	0.173682584145529	0.77337967105018	0.111607247916902	Braak
PLK2	TMEM163	0.018807584325044	0.0683226109681715	0.275276135653036	0.783104097464241	0.97315037325288	0.0118200464448444	Braak
PLK2	FRMD4A	0.000945533829939436	0.0613740007899862	0.0154060973338683	0.987708199035728	0.99655995287324	0.00149656909715132	Braak
PLK2	PICALM	0.147358189534781	0.0510845790196378	2.88459242226766	0.00391920699836104	0.0431687915500815	1.36483010863993	Braak
PLK2	CD163	0.0122772331582668	0.0659885176906675	0.186051052333354	0.852404726205304	0.970151182178607	0.0131605827751619	Braak
PLK2	GPNMB	-0.0567077975969683	0.0566867151234028	-1.00037191207004	0.317130557665871	0.713308215118332	0.146722774212858	Braak
PLK2	ERN1	-0.0179251701336801	0.0415370420438006	-0.431546620839734	0.66607096159513	0.885320370637172	0.052899542836138	Braak
PLK3	AIF1	-0.0106787553571381	0.0287657898297994	-0.371231084573788	0.710465422531355	0.927499473286694	0.0326863283422938	Braak
PLK3	CCL3	-0.0524446746402258	0.045630671698909	-1.14932944634869	0.250420160402107	0.928192462881262	0.0323619624655426	Braak
PLK3	HIF1A	-0.154274388931694	0.0486666840852257	-3.17002055577748	0.00152428153885821	0.0397983645625171	1.40013477405866	Braak
PLK3	HIST	0.0187468396970732	0.0404028186971099	0.463998312533928	0.642648954625951	0.937059246106543	0.0282329497272443	Braak
PLK3	HSPA1A	-0.0404979665908282	0.0324519052461126	-1.24793802655637	0.212053753479873	0.804893767173322	0.0942614356258086	Braak
PLK3	IFI44L	-0.0568740151719935	0.0449281464303184	-1.26588830590202	0.205553073685622	0.691750982210706	0.160050215535927	Braak
PLK3	TMEM163	-0.0176746273986113	0.0428197617477188	-0.41276799956863	0.679776598921195	0.951831799121559	0.021439790236639	Braak
PLK3	FRMD4A	0.0219296971479733	0.0358877443888813	0.611063679855219	0.541157423475372	0.772973052809051	0.111835646082093	Braak
PLK3	PICALM	-0.0033421741211951	0.0278805949621933	-0.119874562423333	0.904582515390301	0.968428666946355	0.0139323632696013	Braak
PLK3	CD163	-0.0125415295211559	0.0307343672626735	-0.408062069863643	0.683228106043015	0.92379776302798	0.0344230937302824	Braak
PLK3	GPNMB	-0.0166794754906495	0.0347087622176666	-0.480555180448347	0.630832676231276	0.89320920585151	0.049046809525914	Braak
PLK3	MKI67	-0.0564282783968112	0.0538650530805964	-1.04758605384422	0.294829365612786	0.822211755957771	0.0850163179824635	Braak
PLK3	ERN1	-0.0566720719903018	0.031730067295189	-1.78606844615469	0.0740881764164466	0.398072747878367	0.400037553265348	Braak
PLOD1	AIF1	0.0142982057537687	0.033105486274507	0.431898375852557	0.665815275261913	0.91584404164481	0.0381784756986779	Braak
PLOD1	HSPA1A	-0.00106959196241278	0.0378334870351922	-0.0282710383374882	0.977445979422203	0.99468867303092	0.00231282753749005	Braak
PLOD1	FRMD4A	0.0367814612852734	0.0414509897551931	0.88734820332403	0.374891460955111	0.644812116697253	0.19056681027661	Braak
PLOD1	PICALM	-0.0133770133666621	0.0315224207186869	-0.424365041188986	0.671299611818329	0.874101785395702	0.0584379926952764	Braak
PLOD1	CD163	0.00940667659811169	0.0375677296005216	0.250392469764292	0.802283852442001	0.956112566910999	0.0194909735080654	Braak
PLOD1	GPNMB	0.0684524701616907	0.0459487844944325	1.48975584261614	0.136288445587461	0.522095440940145	0.282250099134013	Braak
PLOD1	ERN1	-0.00488647136047617	0.0357611701698576	-0.136641819528458	0.891313919300358	0.965979920155611	0.0150319011789708	Braak
PLOD3	AIF1	-0.0276122884482796	0.0264774415300056	-1.04286089790767	0.297012721823213	0.745628913231893	0.127477259702353	Braak
PLOD3	HIST	0.0520296728845237	0.0445500314281078	1.1678930680102	0.242849900639688	0.783167664560609	0.106145251992456	Braak
PLOD3	HSPA1A	-0.0114966043856366	0.0322634903963451	-0.356334799626608	0.721589851077837	0.962586079336589	0.0165604232643312	Braak
PLOD3	TMEM163	-0.0261640151466978	0.0396581733830038	-0.659738281287329	0.509421795970472	0.921889247030098	0.035321250630563	Braak
PLOD3	FRMD4A	-0.0528315357371436	0.0445459203353198	-1.18600166613359	0.235621641546518	0.504893034850431	0.296800620484724	Braak
PLOD3	PICALM	-0.00258941761495774	0.0236239781677253	-0.109609719268	0.912718902245787	0.971316768522522	0.0126391136692931	Braak
PLOD3	CD163	-0.0084647193711973	0.0285293680951504	-0.296701957890059	0.766694062135897	0.948104381017565	0.0231438466234883	Braak
PLOD3	GPNMB	-0.0137174115474128	0.0365668732982695	-0.375132197809813	0.707562152233832	0.921281285863351	0.0356077506421387	Braak
PLOD3	ERN1	-0.0187443789575545	0.0286673977286858	-0.653857009797512	0.51320393311705	0.808261114464903	0.0924483146562902	Braak
PLP1	AIF1	-0.0333351855893039	0.0244674604345143	-1.36242932438875	0.173062434510391	0.639349966462026	0.194261353268684	Braak
PLP1	CCL3	-0.065261057573808	0.0375823433726847	-1.73648186135302	0.0824786688598774	0.832679018579489	0.0795223783343174	Braak
PLP1	HIF1A	-0.0206185860637064	0.0185412893552616	-1.11203625964962	0.266122560458059	0.624094863695409	0.204749391650683	Braak
PLP1	HIST	-0.0462978270732875	0.0180003267388446	-2.57205481572605	0.0101096883430731	0.303893521615404	0.517278558086134	Braak
PLP1	HSPA1A	-0.00848165376134043	0.0317184017366183	-0.267404828016556	0.789157482529689	0.972339560028182	0.0121820444420628	Braak
PLP1	IFI44L	-0.0299704448883802	0.0172017018941671	-1.74229533058835	0.0814567800769767	0.507766707873427	0.294335777390704	Braak
PLP1	TMEM163	0.00384542372851053	0.0217503324889702	0.1767983882757	0.85966675508158	0.980182096499815	0.00869323434975869	Braak
PLP1	FRMD4A	-0.036650032087815	0.0140219916526318	-2.61375366608039	0.00895535778502627	0.064583745734362	1.18987677033482	Braak
PLP1	PICALM	-0.02137799720292	0.0114679200773872	-1.86415645196847	0.0622997368418557	0.259368318040499	0.586083074283185	Braak
PLP1	CD163	-0.00498255524124728	0.0115981048323121	-0.429600810933003	0.667486047092339	0.919371287718125	0.0365090635401291	Braak
PLP1	GPNMB	0.00474207163754718	0.0173473504264822	0.273359995674498	0.784576500876324	0.947126098191512	0.0235921961783211	Braak
PLP1	MKI67	-0.0142034950287726	0.0201585721850887	-0.704588345759874	0.481066453230534	0.895040467984219	0.0481573282316645	Braak
PLP1	ERN1	0.0615006759716638	0.0882955432654824	0.696532052436065	0.486095691521037	0.792675345990436	0.10090464914458	Braak
PLP2	AIF1	-0.0153325764222222	0.0407918219563143	-0.3758737827068	0.707010732090913	0.926198097874175	0.0332961152484068	Braak
PLP2	HIST	-0.0748896091483817	0.0576506112587194	-1.29902541383817	0.193935207724154	0.742707289797022	0.129182313390066	Braak
PLP2	HSPA1A	-0.0497678386352069	0.0429910108638724	-1.15763359909802	0.247013591811246	0.81865073476711	0.0869013440462048	Braak
PLP2	FRMD4A	-0.0561951941397615	0.058362643133947	-0.962862391457991	0.335616585182295	0.609060609590659	0.215339487168412	Braak
PLP2	PICALM	0.028213610860223	0.0510255943279542	0.55293056811621	0.580310954830301	0.82491721023281	0.0835896356236998	Braak
PLP2	CD163	0.0371004774759122	0.0556189442042462	0.667047496257215	0.504741795477437	0.858471295766677	0.0662742215264172	Braak
PLP2	GPNMB	0.0555022478139964	0.0467391433998856	1.1874896238285	0.235034547010537	0.642220862431373	0.192315590560766	Braak
PLP2	ERN1	0.0501484612913648	0.0426104937527079	1.1769040176442	0.239233818323678	0.617947348728637	0.209048526740842	Braak
PLPP1	AIF1	0.00703565782576432	0.0172620016699164	0.407580647963082	0.683581574244069	0.921350344052123	0.035575197645825	Braak
PLPP1	CCL3	0.0564394576875134	0.0320784754250498	1.75941833081756	0.0785064806625235	0.832679018579489	0.0795223783343174	Braak
PLPP1	HIF1A	0.0184027435228458	0.0172094608764662	1.069338758195	0.284917052084442	0.638133844034014	0.195088221546795	Braak
PLPP1	HIST	-0.0154074758435902	0.0161409394094749	-0.95455880557645	0.339800857727788	0.840631520497425	0.0753943296274539	Braak
PLPP1	HSPA1A	-0.019016562415524	0.0282545648766046	-0.673043895688165	0.50091936527611	0.911820247828086	0.0400907681086414	Braak
PLPP1	IFI44L	0.000646996704247855	0.0164908383394665	0.0392337060693534	0.968704060758231	0.994685124818602	0.00231437673757725	Braak
PLPP1	TMEM163	0.00418239614419902	0.0183982505596465	0.227325752013206	0.820170450021633	0.976535734141373	0.0103118600499966	Braak
PLPP1	FRMD4A	-0.0136464385864216	0.0100107399870146	-1.36317980530141	0.17282585017448	0.424651816160757	0.37196701417451	Braak
PLPP1	PICALM	-0.0030096466793304	0.0080839328741757	-0.372299810769679	0.709669639496468	0.892691172154087	0.0492987599541818	Braak
PLPP1	CD163	0.0151517697268945	0.0132816899461283	1.14080134292785	0.253952601658179	0.699020846961616	0.155509872057769	Braak
PLPP1	GPNMB	-0.0105096761460431	0.0155483598115099	-0.675934714236748	0.499082096251827	0.838745478866123	0.076369807817034	Braak
PLPP1	MKI67	-0.0121346245999267	0.0200610997161504	-0.604883320038411	0.545256526799431	0.91408812622964	0.0390119323949779	Braak
PLPP1	ERN1	-0.0518593935654332	0.0318841907486938	-1.62649238847493	0.103844951257104	0.453020373524675	0.343882266176178	Braak
PLPP5	AIF1	-0.0286670580032994	0.0224686716784533	-1.27586794687067	0.202002203456255	0.671211821515768	0.17314040323142	Braak
PLPP5	HIST	0.0382368745241146	0.0398209751443287	0.960219441777289	0.336944784003976	0.840631520497425	0.0753943296274539	Braak
PLPP5	HSPA1A	0.0267357807025191	0.0265842170578656	1.00570126418708	0.314559294884754	0.853742308694976	0.0686731958215403	Braak
PLPP5	FRMD4A	0.0242571004521178	0.0378307069009111	0.641201353060988	0.521391870657951	0.760063172539599	0.119150309896609	Braak
PLPP5	PICALM	-0.0141736409256464	0.0218625889859671	-0.648305694021143	0.516787251955116	0.788326759149038	0.10329373139281	Braak
PLPP5	CD163	-0.043107064560309	0.0293583621660884	-1.4683061785409	0.142021073397592	0.584864849545531	0.232944479007915	Braak
PLPP5	GPNMB	-0.0254039412756139	0.0399830440303587	-0.635367863845608	0.525188522184201	0.851873718883397	0.0696247799479305	Braak
PLPP5	ERN1	-0.00257825487821535	0.0227451864865135	-0.113353868509458	0.909750011506362	0.971789396443309	0.0124278439962924	Braak
PLPP6	AIF1	0.0943120399321647	0.0426046214036823	2.21365750533376	0.0268523482544201	0.344410169533438	0.462924033446461	Braak
PLPP6	PICALM	0.0748953212779873	0.0317406599132929	2.35960189493796	0.0182945559423576	0.121439136901831	0.915641328076592	Braak
PLPP6	ERN1	0.0637481703880714	0.0476504171016193	1.33783027023923	0.180951771905848	0.5575199268404	0.253739605477706	Braak
PLPP7	AIF1	-0.0663946557916974	0.0369186331840578	-1.79840503467956	0.0721128455105179	0.48630721447219	0.313089287531923	Braak
PLPP7	HSPA1A	-0.0970555358371334	0.0468171117218374	-2.07307824570183	0.0381649982108272	0.579976985291214	0.236589239815236	Braak
PLPP7	FRMD4A	-0.00546711135234207	0.0433210644851369	-0.126199838746294	0.899573739007655	0.962994804516866	0.0163760559447725	Braak
PLPP7	PICALM	-0.0427218582403454	0.0296210096516176	-1.44228231052254	0.149222748405678	0.429153417576879	0.367387424607377	Braak
PLPP7	CD163	-0.0464912145750741	0.0384345580681139	-1.2096201156439	0.226424695734424	0.671178966701481	0.17316166181674	Braak
PLPP7	ERN1	-0.061659633105759	0.0330561902073317	-1.8652976256194	0.0621396977919571	0.37324170699026	0.428009833029273	Braak
PLPPR2	AIF1	0.0274326155929885	0.034699106877855	0.790585639266007	0.429185829694505	0.81451647150135	0.0891001287774314	Braak
PLPPR2	HSPA1A	-0.03715119407455	0.0405447193736169	-0.916301670069638	0.359508692319162	0.875198041393501	0.057893662917576	Braak
PLPPR2	PICALM	0.00819079319415311	0.0297359133571751	0.275451205946453	0.782969608298926	0.922193725952546	0.035177836783123	Braak
PLPPR2	CD163	-0.0462251757975388	0.0403296806348554	-1.14618254025022	0.251719630607942	0.697539048192743	0.156431475595637	Braak
PLPPR2	ERN1	-0.0556342918405389	0.0414757381012183	-1.34136954247246	0.179800501274018	0.55598304496436	0.254938452286098	Braak
PLRG1	AIF1	-0.0275051914239243	0.019614984675187	-1.40225403585038	0.160839400771493	0.632335190514782	0.199052648297309	Braak
PLRG1	HIST	-0.0333284423728117	0.0390715919569708	-0.853009583267455	0.393653989811335	0.869599898150726	0.0606805197871947	Braak
PLRG1	HSPA1A	0.0031486574392694	0.0334045495761518	0.0942583414301533	0.92490394125167	0.986152505662491	0.00605591746640361	Braak
PLRG1	TMEM163	0.0261140337343715	0.0405040223018909	0.644726924643047	0.519104164870866	0.923540078858591	0.0345442527419453	Braak
PLRG1	FRMD4A	0.00275709711743629	0.0358414657639139	0.0769247869380444	0.938683378843028	0.97832311198681	0.00951768654411965	Braak
PLRG1	PICALM	-0.000575390052868644	0.0199778647390335	-0.0288013789453897	0.977023001098052	0.994709913606087	0.00230355371508983	Braak
PLRG1	CD163	-0.0118782879857389	0.0220939102032505	-0.537627241011931	0.590834419679629	0.892004710174096	0.0496328523534533	Braak
PLRG1	GPNMB	0.0411839188983879	0.0334314384280514	1.23189192074463	0.217989459816706	0.626574867225619	0.203027029250251	Braak
PLRG1	ERN1	-0.0146154831474477	0.0304319049507755	-0.480268427858481	0.631036535660052	0.87077641961855	0.0600933400445892	Braak
PLS1	AIF1	0.137082819030372	0.0422525566282449	3.24436744115823	0.00117711792214263	0.0899654411923293	1.0459242859138	Braak
PLS1	HIST	0.19039047137427	0.0529337764056183	3.5967672118338	0.000322196583346207	0.0954530507516266	1.0202101866687	Braak
PLS1	HSPA1A	0.0626713764938535	0.0437890468193163	1.43121125135356	0.152369679894378	0.764856100608989	0.116420264963962	Braak
PLS1	FRMD4A	0.107795900002401	0.0525986058771045	2.04940602901652	0.0404224281973406	0.173642926850897	0.760342902489631	Braak
PLS1	PICALM	0.0809150433554595	0.0373308046365685	2.16751404485391	0.0301956799468796	0.167792810619678	0.775226651225385	Braak
PLS1	CD163	0.122604794036282	0.0449826840429741	2.72559978677911	0.00641847716896707	0.127697198174186	0.893818631560699	Braak
PLS1	GPNMB	0.013306088598228	0.0492237923375143	0.270318233649933	0.786915438920424	0.948259409059343	0.0230728393372422	Braak
PLS1	ERN1	0.0708079376107494	0.0352634639697228	2.00796886180964	0.044646600659342	0.331808998972145	0.479111839677095	Braak
PLSCR1	AIF1	-0.0241131650806038	0.0190069665334585	-1.26864878928243	0.20456635484614	0.67368899896551	0.171540544420489	Braak
PLSCR1	CCL3	-0.0325006499634879	0.0312090750776505	-1.04138459350762	0.297697089945687	0.931714753605235	0.0307170274491263	Braak
PLSCR1	HIF1A	0.0109782938587184	0.0158676604544077	0.691865942699124	0.489021520186464	0.792356206411505	0.101079535959609	Braak
PLSCR1	HIST	-0.0363904600461	0.0174053271783952	-2.09076564164048	0.036549077469112	0.479972153617417	0.318783958210045	Braak
PLSCR1	HSPA1A	0.0143382981333213	0.0241904651446164	0.592725193484438	0.553365078141888	0.928366996037466	0.0322803073518235	Braak
PLSCR1	IFI44L	-0.0290501511535702	0.0155388717622576	-1.86951482694709	0.0615512227724843	0.458981826720673	0.338204509911932	Braak
PLSCR1	TMEM163	-0.0145635497257217	0.0159282485869932	-0.91432210177923	0.360547620391976	0.874625548004771	0.058177840968471	Braak
PLSCR1	FRMD4A	-0.01843140114182	0.0120647568100055	-1.52770598132028	0.126585554393195	0.353714028900104	0.451347714985706	Braak
PLSCR1	PICALM	-0.0116518179262542	0.0101051238149687	-1.15306038200089	0.248885601440874	0.559242782713685	0.252399611965971	Braak
PLSCR1	CD163	-0.00472352877984846	0.0118865766816946	-0.397383444059444	0.691084722301914	0.928093911432429	0.0324080764176182	Braak
PLSCR1	GPNMB	0.00865595081868884	0.0153483923857587	0.563964655133553	0.572778186682888	0.874885128586676	0.058048965601586	Braak
PLSCR1	MKI67	-0.0125268489799886	0.01788116452968	-0.700561138464778	0.483576937894911	0.895327265717865	0.0480181895822511	Braak
PLSCR1	ERN1	0.0198846538064867	0.0347940277310841	0.571496176302757	0.567663351538205	0.835158250216378	0.0782312242961286	Braak
PLSCR2	ERN1	0.0291893893184837	0.0507222736074188	0.575474781442257	0.564970241435189	0.834343235528534	0.0786552507647972	Braak
PLTP	AIF1	-0.0425001662680152	0.0713023120403125	-0.596055934960239	0.55113786025638	0.873799406366305	0.0585882546732867	Braak
PLTP	CCL3	-0.0536168967711463	0.0923784515586043	-0.580404800757372	0.561641668454707	0.98030164123553	0.00864027025918596	Braak
PLTP	HIF1A	-0.0627105996721682	0.0356542950610472	-1.75885120052984	0.0786027856564232	0.357183409409926	0.447108721589351	Braak
PLTP	HIST	-0.0887336944797341	0.0801324903619844	-1.10733728702172	0.26814812892951	0.801996663110489	0.0958274386930388	Braak
PLTP	HSPA1A	0.041994751948542	0.0735537888230553	0.570939344124974	0.568040759855752	0.929396433566866	0.0317989984002987	Braak
PLTP	IFI44L	-0.0896509180238889	0.0839318185136939	-1.06813982600963	0.285457443333625	0.756516442102144	0.121181628596996	Braak
PLTP	TMEM163	-0.140687891866353	0.0430091371173755	-3.27111635563402	0.00107123825444784	0.148749118896555	0.827545598100235	Braak
PLTP	FRMD4A	-0.0967176079535746	0.0785196712806083	-1.23176277200565	0.218037713593369	0.484222933256946	0.314954645809017	Braak
PLTP	PICALM	-0.0750393769082024	0.0679695075447209	-1.10401530949492	0.269586496670703	0.581090237336564	0.235756420906908	Braak
PLTP	CD163	-0.0546108986141189	0.0257088378828383	-2.12420720310247	0.0336528211799805	0.305847671195093	0.514494821986421	Braak
PLTP	GPNMB	0.0114368301584557	0.0669014434467778	0.170950424523413	0.864262747153591	0.970965018355815	0.0127964164449371	Braak
PLTP	MKI67	-0.138837480917944	0.101932860845152	-1.36204831069006	0.173182639277795	0.748046508908352	0.126071399549532	Braak
PLTP	ERN1	0.0444245387867588	0.0626191831364798	0.709439768480125	0.478051616354085	0.788341489281899	0.103285616539954	Braak
PLVAP	AIF1	-0.0605026013288734	0.0394231807574812	-1.53469608911229	0.124858496956546	0.583592726579649	0.233890129434527	Braak
PLVAP	CCL3	-0.00625434468099015	0.0637935366723811	-0.0980404129827454	0.921900203006133	0.999664149370813	0.00014588257374824	Braak
PLVAP	HIST	-0.0376854676418071	0.0585335203764403	-0.64382711648718	0.519687547783931	0.900675501757919	0.045431649842061	Braak
PLVAP	HSPA1A	-0.0994378157095855	0.0561996895770556	-1.76936592457946	0.0768328283388395	0.675535073413226	0.170352097723527	Braak
PLVAP	IFI44L	-0.0462680956547691	0.0498142355454339	-0.928812720865093	0.352986150795454	0.801714720708575	0.0959801420184163	Braak
PLVAP	TMEM163	-0.0940660703092083	0.0622057567472572	-1.51217628766096	0.130489021649815	0.74764370440093	0.126305319351282	Braak
PLVAP	FRMD4A	-0.046540819644055	0.0411552114857021	-1.13086090349029	0.258113641064114	0.533742136343294	0.272668510407899	Braak
PLVAP	PICALM	-0.00523050147304584	0.0385166339502504	-0.135798509283074	0.891980569564872	0.963401359336794	0.016192745241792	Braak
PLVAP	CD163	0.0306016702548817	0.0552167133850375	0.554210281251077	0.579434942899134	0.890945557437249	0.050148833367135	Braak
PLVAP	GPNMB	-0.0105575855416438	0.045636575334487	-0.231340442709897	0.817050329955478	0.957746998495081	0.0187492003880236	Braak
PLVAP	ERN1	-0.0835789577619299	0.0475818944807942	-1.75652858453682	0.0789981950432252	0.405162850615064	0.392370381950735	Braak
PLXDC1	AIF1	0.0869971308620692	0.0498015834920463	1.74687479316724	0.0806590591319385	0.508283399752575	0.293894073877035	Braak
PLXDC1	HIST	0.0959273114196291	0.0526460793049087	1.82211691138574	0.0684372482328714	0.582427646324683	0.234758018376873	Braak
PLXDC1	HSPA1A	0.120145822695183	0.0462347236188044	2.59860583758994	0.00936031849116498	0.423085010833461	0.373572360694772	Braak
PLXDC1	FRMD4A	-0.0403173910951325	0.0175737256902784	-2.29418575239487	0.0217798313428122	0.11699623118942	0.931828127997433	Braak
PLXDC1	PICALM	-0.00169998627260931	0.0162855975030515	-0.104385870539339	0.916863135099107	0.973073207112556	0.0118544852722106	Braak
PLXDC1	CD163	0.0208531047922006	0.0540985989354721	0.385464784717878	0.699893092255993	0.931976019287687	0.0305952623509746	Braak
PLXDC1	ERN1	-0.00513594471265611	0.0348329967005983	-0.147444813801159	0.882780935730652	0.963138946696898	0.0163110551072397	Braak
PLXDC2	AIF1	-3.30957833325995e-05	0.00990748089278933	-0.00334048419479533	0.997334684192338	0.999480380633393	0.000225726474611633	Braak
PLXDC2	CCL3	0.0200348350765964	0.0169442057152419	1.18240036820223	0.237046877180476	0.919212643071997	0.0365840108878287	Braak
PLXDC2	HIF1A	0.0206067713043767	0.0109881440116407	1.87536414544133	0.0607426442124345	0.308384435224926	0.510907549773193	Braak
PLXDC2	HIST	0.00922070161583125	0.00772684781612039	1.19333288751906	0.232739027340194	0.771538776311583	0.112642242102508	Braak
PLXDC2	HSPA1A	0.0185718475027246	0.0155665184287364	1.19306366338411	0.232844440958578	0.814154495701451	0.0892931746390359	Braak
PLXDC2	IFI44L	0.00942445301019293	0.00777193749738745	1.21262593958855	0.225272866807035	0.70940794144257	0.149103954142365	Braak
PLXDC2	TMEM163	-0.0111163875723532	0.0094812062354893	-1.17246553827119	0.241010200178172	0.806333232845119	0.0934854404811556	Braak
PLXDC2	FRMD4A	0.00134504627946807	0.00532688688856787	0.252501377935149	0.800653549168304	0.917457603821644	0.0374139955791223	Braak
PLXDC2	PICALM	0.0178135939182432	0.00455856674689132	3.90771812881562	9.31719130178558e-05	0.0029161638236176	2.5351880819677	Braak
PLXDC2	CD163	0.0339806290579878	0.0084157551759083	4.0377397331215	5.39686812228967e-05	0.00574487306672697	2.24071956262914	Braak
PLXDC2	GPNMB	0.0240020632401607	0.00739549343498173	3.24549855275749	0.00117245160461645	0.0450590411093965	1.34621805463014	Braak
PLXDC2	MKI67	-0.0106655127559319	0.0101742600097444	-1.04828387968432	0.294507834484528	0.822211755957771	0.0850163179824635	Braak
PLXDC2	ERN1	0.00237644066487529	0.0223305063483988	0.106421261918483	0.915248124297304	0.973733665591609	0.0115598145598715	Braak
PLXNA1	AIF1	0.114822695938801	0.0383369410924997	2.99509279213894	0.00274361363229503	0.136190717932996	0.865852490718747	Braak
PLXNA1	HSPA1A	0.0650201758385126	0.0453406223315587	1.43403801039705	0.151561416125958	0.764856100608989	0.116420264963962	Braak
PLXNA1	FRMD4A	0.156182374404905	0.0739047133715729	2.11329382497788	0.0345756269308559	0.156946765222306	0.804247630971138	Braak
PLXNA1	PICALM	0.0951330227026059	0.0460260194492187	2.06694004480591	0.0387398037771821	0.194704295781142	0.71062446648991	Braak
PLXNA1	CD163	0.0559094827187417	0.035779702455847	1.56260334438877	0.118145921177982	0.547622310324971	0.261518866868124	Braak
PLXNA1	GPNMB	0.00923867499950453	0.0434046400870385	0.212849939107395	0.831444010352475	0.960126733251355	0.0176714378780704	Braak
PLXNA1	ERN1	0.125168412546387	0.046604568979507	2.68575410710109	0.00723663241326944	0.159639137244814	0.796860627986666	Braak
PLXNA2	AIF1	-0.0569913308812952	0.046880151882663	-1.21568144710665	0.224106294330536	0.687551855467078	0.162694541579253	Braak
PLXNA2	HSPA1A	-0.0287209076645142	0.0546638936311678	-0.525409109316326	0.599298822381855	0.936968513075973	0.0282750033780942	Braak
PLXNA2	FRMD4A	-0.0916107087420811	0.0167952325283028	-5.4545662638312	4.90925260601259e-08	1.04722109537732e-05	4.97996161787662	Braak
PLXNA2	PICALM	-0.0582956944724197	0.0141361013322403	-4.12388770441709	3.72530568896793e-05	0.00141319538554784	2.84979778931983	Braak
PLXNA2	CD163	-0.0851821431751857	0.0482049361977498	-1.76708341290496	0.0772142599595437	0.455756062132144	0.341267545968589	Braak
PLXNA2	ERN1	-0.0647364091813293	0.0474408087569679	-1.36457220855918	0.172387544597565	0.546317554064686	0.262554844678632	Braak
PLXNA3	AIF1	0.019680336015653	0.0412399285422323	0.477215570233085	0.633208624873456	0.90619845055688	0.0427766847248891	Braak
PLXNA3	HSPA1A	0.0136676813670568	0.0362125870247308	0.377429023718264	0.705854801245658	0.958958384788558	0.0182002391784947	Braak
PLXNA3	PICALM	0.0112525298440577	0.0311860633589524	0.360819181136804	0.718234622923711	0.89740896761978	0.0470095949675006	Braak
PLXNA3	CD163	-0.00477031375211227	0.0339573344878542	-0.1404796290421	0.888281046549459	0.97633209680008	0.0104024330755257	Braak
PLXNA3	ERN1	-0.0381889426657284	0.0381994258667025	-0.999725566530484	0.317443335817534	0.683918938112613	0.164995370234026	Braak
PLXNA4	AIF1	-0.0695298640395668	0.0601135292183276	-1.15664252196939	0.247418441871135	0.708466119872777	0.149680913665099	Braak
PLXNA4	HSPA1A	-0.134586299923592	0.0719747179833153	-1.86991076442691	0.0614962107355844	0.654651332588147	0.183989943748894	Braak
PLXNA4	PICALM	-0.0754292328425526	0.0636598779653207	-1.18487869052535	0.236065413891664	0.544721356973119	0.263825596943233	Braak
PLXNA4	CD163	-0.0654599306574917	0.0623558476334543	-1.04978014319177	0.293819206726724	0.733637010918357	0.134518767261481	Braak
PLXNA4	ERN1	-0.0251651152850516	0.0561448795575676	-0.448217459603752	0.653996263282097	0.880908417928046	0.0550692398920545	Braak
PLXNB2	AIF1	0.00482068851050424	0.0191280977991819	0.252021322826488	0.801024582407064	0.95384046685615	0.0205242564885227	Braak
PLXNB2	CCL3	-0.096787017077343	0.0450045038455359	-2.15060735719995	0.0315072041335047	0.802378317132218	0.0956208158763021	Braak
PLXNB2	HIF1A	-0.0113192399759122	0.0397835034615161	-0.284520944387456	0.776011185681082	0.931042552469853	0.0310304695229225	Braak
PLXNB2	HIST	-0.0108006257151193	0.0292928984116376	-0.368711404496195	0.712342847233122	0.949961166787416	0.0222941477581479	Braak
PLXNB2	HSPA1A	0.000246354191428924	0.0254682868675297	0.00967297850500531	0.99228220014867	0.998362789522457	0.000711614166279987	Braak
PLXNB2	IFI44L	0.068190468027838	0.0401692267492444	1.69757980290524	0.0895870974584922	0.527295935306677	0.277945576441501	Braak
PLXNB2	TMEM163	-0.0453688954739693	0.0351811117240857	-1.28958106354862	0.197196154025369	0.787038740274134	0.104003889911332	Braak
PLXNB2	FRMD4A	-0.0141989835340506	0.0100630439726517	-1.41100283101606	0.158243779266276	0.403118816697811	0.394566929464665	Braak
PLXNB2	PICALM	0.0130168086617009	0.0078934188516611	1.64907106873743	0.0991330758908526	0.339312821322827	0.469399729731386	Braak
PLXNB2	CD163	0.0054950212319454	0.00993268765636865	0.553226017171908	0.580108653712915	0.890965059401654	0.0501393271714284	Braak
PLXNB2	GPNMB	-0.0171836799292372	0.0290273124128822	-0.591983153135845	0.553861869690582	0.866740019724555	0.0621111504255408	Braak
PLXNB2	MKI67	0.0634640992863054	0.0379095390563078	1.67409314030542	0.094112295716964	0.655256298246142	0.183588795974037	Braak
PLXNB2	ERN1	-0.005352406932642	0.0274369744494582	-0.195080071328626	0.84533026362426	0.951020387296484	0.0218101728675709	Braak
PLXNC1	AIF1	0.21500701096125	0.0487972464056911	4.40612999294514	1.05233824556801e-05	0.00563000961378885	2.24949086354796	Braak
PLXNC1	HIF1A	0.12906435363365	0.0256303234353991	5.03561158558746	4.76325551651213e-07	0.000275770668407559	3.5594519282478	Braak
PLXNC1	HIST	0.204053859993884	0.0583437793450012	3.49743986907778	0.000469746596285002	0.0981801508129026	1.00797630512308	Braak
PLXNC1	HSPA1A	0.257023063989319	0.0515367186549853	4.98718332670674	6.12659248465585e-07	0.00149197843482582	2.82623745414474	Braak
PLXNC1	IFI44L	0.167578496946557	0.0618012405610081	2.71157173262775	0.00669650500866302	0.157202389870533	0.803540855881246	Braak
PLXNC1	PICALM	0.0727811480853268	0.0150350421402647	4.84076781470499	1.29338419663152e-06	0.000111400665067246	3.95311221639593	Braak
PLXNC1	CD163	0.0724491459964711	0.0147402616209356	4.91505156825518	8.8759093096698e-07	0.000391427600556438	3.40734855438895	Braak
PLXNC1	GPNMB	0.0781675202901764	0.0223264063398643	3.50112414422049	0.000463299970842574	0.0257245639824014	1.5896519775623	Braak
PLXNC1	MKI67	0.217623398964143	0.0598336812664681	3.63713872116545	0.000275683474451828	0.136821708370442	0.863844991230398	Braak
PLXNC1	ERN1	0.152823670229184	0.0542670527488124	2.81614096377344	0.00486043354913075	0.137070296029	0.863056649283272	Braak
PLXND1	AIF1	0.0159379861003397	0.0276865903265541	0.57565723739747	0.564846884836966	0.879604705850579	0.0557124558466358	Braak
PLXND1	CCL3	0.133152106871777	0.0563779631817671	2.36177576054822	0.0181876396807778	0.713340214018197	0.146703292264318	Braak
PLXND1	HIF1A	0.0550252263650261	0.017719576216139	3.10533534740573	0.00190063405629559	0.0449083699747859	1.34767270810369	Braak
PLXND1	HIST	0.0535783305638457	0.0479927665993228	1.11638345443085	0.264258032726605	0.798710776863141	0.0976104556694208	Braak
PLXND1	HSPA1A	0.0369326543478765	0.03092101321892	1.19441928006674	0.232313998717708	0.813433019952981	0.0896782021154656	Braak
PLXND1	IFI44L	0.00688134139576438	0.038035614873461	0.180918368709369	0.856431650624234	0.97596221733688	0.0105669949559717	Braak
PLXND1	TMEM163	-0.0344701827310579	0.0183801237590191	-1.87540536630737	0.060736977442711	0.638728539954597	0.194683678067978	Braak
PLXND1	FRMD4A	-0.00939734086970038	0.0116386589287391	-0.807424715101471	0.419421832484252	0.684769902030553	0.164455336633048	Braak
PLXND1	PICALM	0.00415693318751264	0.00947618831932342	0.438671441241413	0.660899623277289	0.87008387860704	0.060438878116729	Braak
PLXND1	CD163	-0.0229906436584329	0.0107930805056285	-2.13012806181177	0.0331610421461583	0.304969623947936	0.515743415763915	Braak
PLXND1	GPNMB	0.0161007460869344	0.0140191071703014	1.14848584088456	0.250768054875285	0.655724319484919	0.183278708933389	Braak
PLXND1	MKI67	-0.0110140710980649	0.0511594335626683	-0.215289152577757	0.829541886336919	0.968460580602375	0.013918051739166	Braak
PLXND1	ERN1	0.0803811636426691	0.0288870053993341	2.78260631489763	0.00539241947729795	0.13946068397807	0.855548209149936	Braak
PM20D1	HSPA1A	0.0908961671696162	0.0453313501149641	2.00515023133209	0.0449469888003816	0.606958649451164	0.216840895295247	Braak
PM20D1	PICALM	0.135028307767531	0.0528453039201572	2.5551619112938	0.0106138414148902	0.086283524750182	1.06407212193427	Braak
PM20D1	ERN1	0.00206445201216466	0.0446621261549696	0.0462237736958912	0.963131894054717	0.986122657025941	0.0060690627905369	Braak
PM20D2	AIF1	0.0299825479051662	0.0274163187834951	1.09360224988397	0.274129462055637	0.728358650092838	0.137654717663291	Braak
PM20D2	HSPA1A	0.0544385363795039	0.0305804826123913	1.78017257181694	0.0750477226984814	0.675535073413226	0.170352097723527	Braak
PM20D2	PICALM	0.024541719420501	0.0240842454880917	1.01899473797656	0.308205464667282	0.615824875969538	0.210542771947764	Braak
PM20D2	CD163	0.000827898853938097	0.031425580264165	0.0263447435808261	0.978982367065643	0.996650962144891	0.00145690964695495	Braak
PM20D2	ERN1	-0.00139427957181866	0.0302809004396374	-0.0460448517572337	0.963274501265394	0.986122657025941	0.0060690627905369	Braak
PMEL	AIF1	0.0118210181817296	0.0499803860807141	0.236513142628384	0.813034510193144	0.957856903983359	0.0186993661325383	Braak
PMEL	HSPA1A	0.0319054390207508	0.0383512773831015	0.831926371109847	0.40545050561241	0.883341815596716	0.0538712104630496	Braak
PMEL	PICALM	0.130596172268124	0.0503517686025437	2.59367596993458	0.00949559326690594	0.080662646765277	1.09332753168749	Braak
PMEL	ERN1	0.00363155168990778	0.0382253243442813	0.0950038162449517	0.92431179570855	0.976141532667992	0.0104872085624038	Braak
PMEPA1	AIF1	-0.0258653455302222	0.0395242129665592	-0.654417724955244	0.512842717943814	0.855254182000939	0.0679047935351939	Braak
PMEPA1	CCL3	-0.0444885356918332	0.0595775564306893	-0.746733138402374	0.455224662233696	0.967795510898675	0.0142163966895315	Braak
PMEPA1	HIF1A	0.00168416393302777	0.020006331334182	0.0841815475759054	0.932912089007885	0.980186770289652	0.00869116351383548	Braak
PMEPA1	HIST	-0.121625526114885	0.0424223743149754	-2.86701364737027	0.00414365143683436	0.215074301109548	0.667411479678024	Braak
PMEPA1	HSPA1A	-0.111206168256488	0.0282572126569985	-3.93549673870417	8.30247917674296e-05	0.0323911513432684	1.48957361472087	Braak
PMEPA1	IFI44L	-0.0803366759063538	0.0483542284139188	-1.66141987043327	0.0966291497675625	0.539125379102337	0.268310223458568	Braak
PMEPA1	TMEM163	-0.025444181464552	0.0429975027622841	-0.59175951694736	0.554011635586388	0.926544956663492	0.0331335035364472	Braak
PMEPA1	FRMD4A	-0.0636545839530214	0.014481591385781	-4.39555172199664	1.10491749836904e-05	0.000673418138479657	3.17171519009296	Braak
PMEPA1	PICALM	-0.0265762699507553	0.0109127501399633	-2.43534119354854	0.0148777536281531	0.106640815228263	0.972076543566228	Braak
PMEPA1	CD163	-0.0304085250864449	0.0366472600753796	-0.829762580446608	0.406673031277092	0.811403491322976	0.0907631279367936	Braak
PMEPA1	GPNMB	-0.00497771220498252	0.0369985382478939	-0.134538077467584	0.892977103307819	0.979043532047718	0.00919799736152731	Braak
PMEPA1	MKI67	-0.0321466000643044	0.0554036725205298	-0.580225075375508	0.56176284590012	0.921474465981637	0.0355166945598461	Braak
PMEPA1	ERN1	-0.0922915098580634	0.0300639860969914	-3.06983610091874	0.00214176270109898	0.101266165215125	0.994535635734468	Braak
PMF1	AIF1	0.0325536547266185	0.0312306640321484	1.04236191369829	0.297243917358886	0.745820459657652	0.127365707064088	Braak
PMF1	HIST	-0.00573222534553951	0.0355944143358526	-0.16104283361577	0.872059664560151	0.982862743421918	0.00750712706767954	Braak
PMF1	HSPA1A	-0.0261117754325962	0.0245501943109978	-1.06360768887678	0.287506457805078	0.840467633914729	0.075479006415925	Braak
PMF1	FRMD4A	-0.0295102250521664	0.0344282924035757	-0.857150412987124	0.391361763034285	0.657487761897599	0.18211232647289	Braak
PMF1	PICALM	0.0227932922278278	0.0222510603553613	1.02436881046596	0.305661107897786	0.61401011695468	0.211824472993371	Braak
PMF1	CD163	0.00768558146034685	0.0262983174165471	0.292246128853514	0.770098444545271	0.948767020744147	0.0228404198459179	Braak
PMF1	GPNMB	0.0450044663548713	0.0366057927066342	1.2294356446682	0.218908512819935	0.627311260620639	0.202516916541236	Braak
PMF1	ERN1	-0.0394623165183863	0.0248655170118293	-1.58702980113435	0.112505895269934	0.46655770620452	0.331094632868681	Braak
PMFBP1	AIF1	0.124535872966132	0.0369849962123516	3.36719983019876	0.000759356425262976	0.0753876533534274	1.12269977507905	Braak
PMFBP1	HIF1A	0.0726213218740561	0.0593466421078916	1.22368038518559	0.22107282192599	0.578243417836272	0.237889302117491	Braak
PMFBP1	HIST	0.000750839925296203	0.0480748418379632	0.0156181465521388	0.987539028593279	0.997515638452472	0.00108028697918344	Braak
PMFBP1	HSPA1A	0.0833525713322931	0.0424031605602309	1.96571600397325	0.0493314250971371	0.621240467165913	0.206740262385782	Braak
PMFBP1	FRMD4A	0.0179493930075894	0.0439751787427104	0.408171007390501	0.68314813187664	0.858086979874872	0.0664686877164391	Braak
PMFBP1	PICALM	0.0660682453408912	0.0306940450586901	2.15247762927832	0.0313597553593048	0.171814086925715	0.764941231521668	Braak
PMFBP1	CD163	0.0557753816492913	0.0352204826837574	1.58360639603083	0.11328331751172	0.540781857461875	0.266977886845198	Braak
PMFBP1	GPNMB	0.0748231331532005	0.0352139774221604	2.12481345847952	0.0336021813743323	0.291389158681822	0.535526610466675	Braak
PMFBP1	ERN1	0.0882035719486855	0.033108479189225	2.66407802800531	0.00771996535853878	0.163614641517212	0.786177834860241	Braak
PML	AIF1	0.000204348789246176	0.0238450750192716	0.00856985306529843	0.993162330246743	0.999111154266223	0.000386192455638151	Braak
PML	HIF1A	0.0370267992787994	0.0350556632447866	1.05622874741376	0.290863719963186	0.642890897081368	0.191862723523498	Braak
PML	HIST	0.00239883337832487	0.0412647804592521	0.0581327066720652	0.953642922278896	0.995809597310343	0.00182369244212414	Braak
PML	HSPA1A	-0.00628603016585696	0.0335442909676428	-0.187394933221887	0.851350994940868	0.977931782555485	0.00969143917254448	Braak
PML	IFI44L	-0.00588187979806702	0.0422749198306668	-0.139134026075674	0.889344240792486	0.982333425847992	0.00774107796854577	Braak
PML	TMEM163	-0.0153303037514089	0.0395804137296553	-0.387320452386347	0.698518986091079	0.95245486370222	0.0211555961347854	Braak
PML	FRMD4A	-0.0465531036637523	0.0348679668529171	-1.33512527014054	0.181835350017717	0.436648520311392	0.359868007214397	Braak
PML	PICALM	-0.0014153063646408	0.0193892523257826	-0.0729943754849595	0.941810593285215	0.982498664617562	0.00766803123204535	Braak
PML	CD163	-0.00646505316458265	0.0223186502838221	-0.289670436265983	0.772068375506786	0.949390600730557	0.0225550722501213	Braak
PML	GPNMB	0.0120874479263485	0.0323023609758318	0.374197041986873	0.708257724560496	0.921343510764178	0.0355784186466874	Braak
PML	ERN1	-0.0474611532348316	0.0347697480672116	-1.3650128595435	0.172249008286202	0.546207258735922	0.262642532669355	Braak
PMM1	AIF1	-0.028982136296459	0.0303819900689042	-0.95392488216636	0.340121667404684	0.76850578533719	0.114352858768582	Braak
PMM1	HSPA1A	-0.0662090499844146	0.0324976357661941	-2.0373497463249	0.0416150060083402	0.587495323952525	0.230995585719541	Braak
PMM1	PICALM	0.0189882986718238	0.0323254306347779	0.587410540213961	0.556928016586229	0.813052814947658	0.0898812422345593	Braak
PMM1	CD163	-0.0639293245172707	0.0334294786105894	-1.91236379310505	0.0558295486597586	0.387826318015386	0.411362722897762	Braak
PMM1	ERN1	-0.071862975521554	0.0312709853547332	-2.29807198930099	0.0215576921828639	0.248140562420105	0.605302237761895	Braak
PMM2	AIF1	-0.0348603699726818	0.0271731689003479	-1.28289674643856	0.199528252879927	0.670415611061902	0.173655881431623	Braak
PMM2	CCL3	-0.0347769503176196	0.0361732376402401	-0.961399990332433	0.336351089149515	0.947706996825886	0.0233259130106684	Braak
PMM2	HIF1A	-0.0179468366634083	0.0174850345235748	-1.0264112798411	0.304697763366296	0.65621913782617	0.182951108099463	Braak
PMM2	HIST	-0.0508401267362305	0.0405657944597526	-1.25327575641768	0.210105368212779	0.755689502412466	0.121656610700056	Braak
PMM2	HSPA1A	-0.0737450098692058	0.0282823696282045	-2.60745513330905	0.00912180239575543	0.423085010833461	0.373572360694772	Braak
PMM2	IFI44L	-0.094824329544904	0.0449219089043127	-2.11087043845103	0.0347834496201538	0.355651988349339	0.44897475894214	Braak
PMM2	TMEM163	-0.0324926650355277	0.0195525261855983	-1.6618141680056	0.0965500405828345	0.700738245600741	0.154444178496041	Braak
PMM2	FRMD4A	-0.0198692245801044	0.0110541143375468	-1.79745061190618	0.0722641120185793	0.251837012907396	0.598880440550097	Braak
PMM2	PICALM	-0.0226034790484652	0.00958030447934811	-2.35936958968169	0.0183060137849734	0.121439136901831	0.915641328076592	Braak
PMM2	CD163	-0.0118213759786152	0.0119785148928264	-0.98688160296856	0.323700684042255	0.755552182073469	0.121735535820049	Braak
PMM2	GPNMB	0.00859587002113134	0.0160244607328191	0.536421796929893	0.591667070397642	0.88231881841748	0.0543744578834192	Braak
PMM2	MKI67	-0.0138130939857973	0.0205521504297883	-0.672099692583827	0.50152023221697	0.900848683493601	0.045348151798548	Braak
PMM2	ERN1	-0.0278842351776879	0.0342306327363475	-0.814598882599072	0.415301950282536	0.746338709628905	0.127064032663066	Braak
PMP22	AIF1	0.0756218888493916	0.0606103590740443	1.24767267517766	0.212150951899975	0.679871436538023	0.167573204471575	Braak
PMP22	PICALM	0.0146523117122258	0.064532443375394	0.227053416015744	0.820382206659273	0.938792875022173	0.0274302151432107	Braak
PMP22	CD163	-0.0675154394085736	0.022657857478278	-2.97978039067906	0.00288455101606346	0.0792695162010794	1.10089379239122	Braak
PMS1	AIF1	-4.62418532193919e-05	0.0184873188041055	-0.00250127418201513	0.998004274028836	0.999561222974279	0.000190600259622599	Braak
PMS1	CCL3	0.0527634893761336	0.0292219521285775	1.80561138229139	0.0709790634860112	0.830056911872962	0.080892129714247	Braak
PMS1	HIF1A	0.0345703403609409	0.0144888065613722	2.38600330638045	0.0170325979268942	0.161245686996658	0.792511893056123	Braak
PMS1	HIST	-0.00996291875305238	0.0147468393397006	-0.675596887139795	0.499296618435456	0.898164214700088	0.0466442523994295	Braak
PMS1	HSPA1A	0.0224444542005895	0.0213822444694594	1.04967718579064	0.29386655634862	0.845383020535443	0.0729464791966339	Braak
PMS1	IFI44L	0.0231320228669766	0.0147743799855259	1.56568484698773	0.117422415454074	0.58082539622519	0.235954402639695	Braak
PMS1	TMEM163	-0.0245658560872247	0.0174894480785931	-1.40461013845789	0.160137240169658	0.765847236220636	0.115857850579991	Braak
PMS1	FRMD4A	-0.00881066116597856	0.00951615474416241	-0.925863587010643	0.354516876729089	0.628271491641014	0.201852646322404	Braak
PMS1	PICALM	0.0237498429615115	0.00810844118230562	2.92902697664489	0.00340024910528225	0.0391345209181883	1.40743997841138	Braak
PMS1	CD163	0.015354949466735	0.00877892576756204	1.74906929085461	0.0802790427412185	0.463217579331106	0.334214967282295	Braak
PMS1	GPNMB	0.015481810394705	0.0137218489464301	1.12825978883354	0.259210220251532	0.66413537805829	0.177743384561246	Braak
PMS1	MKI67	0.0295337988475452	0.0170402166511471	1.73318212157572	0.0830633036890944	0.629378894975535	0.201087824418259	Braak
PMS1	ERN1	0.0127964342135705	0.0242593873544504	0.527483815918497	0.597857652321091	0.854530453200487	0.0682724555631843	Braak
PMS2	AIF1	0.00922888939429528	0.0251852134604729	0.366440785136866	0.714036190786926	0.927957187023518	0.0324720602772093	Braak
PMS2	HIST	0.00537591029180042	0.036698780219275	0.14648743799329	0.883536605975513	0.984168145509188	0.00693069584884609	Braak
PMS2	HSPA1A	-0.0246218373627421	0.0292414289592503	-0.842018951845826	0.399777345329411	0.882198040360399	0.0544339112613188	Braak
PMS2	TMEM163	0.0123726481789602	0.0362704211943089	0.341122263584342	0.733011541436419	0.961008959138618	0.0172725635423522	Braak
PMS2	FRMD4A	-0.0160329770564115	0.0345289230157903	-0.464334698452063	0.642407967759009	0.835644015833505	0.0779786925187334	Braak
PMS2	PICALM	-0.00539947941239924	0.021664882945106	-0.249227259897056	0.803184994221674	0.931449941428247	0.0308404802692527	Braak
PMS2	CD163	0.000520752270457771	0.0261027152895167	0.0199501187781378	0.98408316408373	0.997001879726444	0.00130402287786011	Braak
PMS2	GPNMB	-0.0547016675332682	0.0372239272550102	-1.46952972367808	0.141689165829737	0.526363432039716	0.278714290015323	Braak
PMS2	ERN1	-0.0320531325165447	0.0237325911303716	-1.35059557300193	0.176825019706376	0.551746454082325	0.258260449244564	Braak
PMVK	AIF1	0.0185064128881201	0.0271090040833755	0.682666645783166	0.494817510574609	0.847049737354954	0.07209108786928	Braak
PMVK	CCL3	-0.0140232156695905	0.045404861634924	-0.308848329554302	0.75743690342829	0.994021810268928	0.00260408645225633	Braak
PMVK	HIF1A	0.0864510220399251	0.0397213098218391	2.17643935780772	0.0295224235307533	0.21610008376803	0.665345064768835	Braak
PMVK	HIST	0.0374210778488824	0.0394955404591523	0.947476029289548	0.343396265258712	0.841987497763717	0.0746943570663125	Braak
PMVK	HSPA1A	0.037014654057651	0.0446880945406823	0.828288931047492	0.407506889969881	0.883341815596716	0.0538712104630496	Braak
PMVK	IFI44L	-0.0501562032702767	0.0455397179815769	-1.10137272458664	0.270734471340045	0.74346164347182	0.128741432600312	Braak
PMVK	TMEM163	0.0776619455764932	0.0501005159948566	1.5501226690852	0.121112076014434	0.738532718379718	0.131630259868603	Braak
PMVK	FRMD4A	-0.0100681714659667	0.0428797886613861	-0.23479993209559	0.814364020447768	0.923895696256068	0.0343770559415145	Braak
PMVK	PICALM	0.0024007127197987	0.0283464025143386	0.084691971709085	0.932506278684289	0.979094322183704	0.00917546792035309	Braak
PMVK	CD163	0.0302455658130177	0.0352202989041015	0.858753808290238	0.390476356915276	0.804604659798084	0.0944174565786595	Braak
PMVK	GPNMB	0.0537647840773879	0.0374619524378845	1.43518371517168	0.151234752886417	0.542139353268495	0.265889066641131	Braak
PMVK	MKI67	-0.0204302131002792	0.0539835560587585	-0.378452525025248	0.705094455181247	0.947942198725196	0.0232181431893664	Braak
PMVK	ERN1	-0.0207811430024719	0.0323941450829385	-0.64150922795666	0.521191887358908	0.813256337423634	0.0897725437271542	Braak
PNISR	AIF1	0.00269554072922356	0.0136833030464209	0.19699488640125	0.843831539437481	0.965176902018796	0.0153930798898687	Braak
PNISR	CCL3	0.0102968228772462	0.0168031704126751	0.612790480865389	0.54001488586399	0.975631647723225	0.0107141204035749	Braak
PNISR	HIF1A	0.0139063773233245	0.00997259666727793	1.39445901476734	0.163179037767559	0.507400496128058	0.29464911246791	Braak
PNISR	HIST	0.0125727965405756	0.0101886212427192	1.2340037224919	0.217201517134138	0.76326613969152	0.117324003531289	Braak
PNISR	HSPA1A	-0.0123121005135375	0.0182080238624646	-0.676190925854322	0.498919433034549	0.910830408893493	0.0405624785024498	Braak
PNISR	IFI44L	0.02048480662199	0.0106551340280833	1.92252923032212	0.0545391992172628	0.430859673816376	0.365664151673018	Braak
PNISR	TMEM163	-0.00537573403490908	0.0116050052119164	-0.463225473555934	0.643202758913699	0.943139619803151	0.0254240107391832	Braak
PNISR	FRMD4A	-0.00439124198310321	0.00595441333931224	-0.737476848325483	0.460832417235959	0.716921049836583	0.144528667914057	Braak
PNISR	PICALM	0.0159944684325686	0.00526350314822205	3.03874966579461	0.00237562168246312	0.0310099784339409	1.50849853579504	Braak
PNISR	CD163	0.0128520897818985	0.00548809070077707	2.34181439094633	0.0191902558123864	0.224112180426873	0.649534539054303	Braak
PNISR	GPNMB	0.013748976280178	0.0103332187238586	1.33056084919916	0.183333551937743	0.583691472548634	0.23381665147676	Braak
PNISR	MKI67	-0.000609974419518279	0.0115876970636002	-0.0526398313806769	0.958018880096454	0.991388638950704	0.0037560623012421	Braak
PNISR	ERN1	0.0293292455492676	0.0255900049910218	1.14612113438656	0.251745033980938	0.629988215475772	0.200667574358659	Braak
PNKP	AIF1	-0.0376483640804055	0.0240353708792008	-1.56637333659722	0.117261241322286	0.572320726801744	0.24236052567535	Braak
PNKP	HIF1A	-0.0249257465388784	0.0366757296703007	-0.679625102566474	0.496741870898936	0.797683158619673	0.0981695770546424	Braak
PNKP	HIST	-0.0473502125400415	0.0321612662234934	-1.47227451217243	0.140946763149213	0.679135396262346	0.16804363369051	Braak
PNKP	HSPA1A	-0.0285889450660017	0.0252280148227501	-1.13322214478092	0.257120976866856	0.824146834541035	0.0839954051113427	Braak
PNKP	IFI44L	0.00199254496076836	0.0409011517082931	0.0487161089002868	0.961145538072223	0.994381542415816	0.00244694561073597	Braak
PNKP	TMEM163	-0.0207670268523686	0.0387041612287392	-0.536557987386336	0.591572970941622	0.931171553613193	0.0309702997662672	Braak
PNKP	FRMD4A	0.0185462550101804	0.0327181538917089	0.566849067082609	0.570816730788178	0.792322419559537	0.101098055100503	Braak
PNKP	PICALM	-0.0169085223339899	0.0187844377405265	-0.900134599052208	0.368048625387251	0.67412497046701	0.171259585729948	Braak
PNKP	CD163	0.0138864351089129	0.0279543413957446	0.496754150359871	0.61936243126513	0.902725129988412	0.0444444675176721	Braak
PNKP	GPNMB	-0.0195708454722681	0.0325054053975637	-0.602079722830804	0.547121071277182	0.863713731626505	0.0636301757800338	Braak
PNKP	MKI67	0.0111417332814126	0.0457967218540054	0.24328669892424	0.807783307625537	0.962778875939111	0.0164734470257171	Braak
PNKP	ERN1	-0.0131877428377098	0.0227088748541455	-0.580730790160762	0.561421906697505	0.832032440849793	0.0798597402869347	Braak
PNLDC1	ERN1	-0.0648285950973014	0.0841949293763082	-0.769982177994957	0.441310464584276	0.763890406677454	0.116968944028094	Braak
PNMA1	AIF1	-0.00185910460798693	0.0322536357167261	-0.0576401564249959	0.954035262626869	0.992038866745659	0.00347131244007057	Braak
PNMA1	HSPA1A	-0.0652297216143134	0.0369013078899765	-1.76768047920686	0.0771143352125176	0.675535073413226	0.170352097723527	Braak
PNMA1	PICALM	0.0236810593237873	0.0311375026388597	0.760531748433586	0.44693679924044	0.738894255257795	0.131417709973293	Braak
PNMA1	ERN1	-0.0941752101698284	0.0433503327209618	-2.17242185373794	0.0298238581181934	0.28129233495133	0.550842101939654	Braak
PNMA5	AIF1	0.0561815734544909	0.0471545193547184	1.19143560836379	0.23348262099931	0.697181933473309	0.156653875570234	Braak
PNMA5	HSPA1A	0.046231918172765	0.0488104521983823	0.947172502825067	0.343550884535845	0.861397468793737	0.0647964087407368	Braak
PNMA5	PICALM	0.068590591948721	0.0341956390552428	2.00582863323342	0.0448745345987262	0.213667238651769	0.67026206259722	Braak
PNMA5	ERN1	0.0248865967279205	0.0542076802547274	0.459097246201568	0.646164334120278	0.878005565003626	0.056502731425666	Braak
PNMA8A	AIF1	-0.0353684312735596	0.0477745439522828	-0.740319600096772	0.45910609077438	0.828863230508799	0.0815171258256725	Braak
PNMA8A	HSPA1A	-0.0534848069687282	0.0494770373411791	-1.08100261945582	0.279695948432751	0.835255966104194	0.0781804135804313	Braak
PNMA8A	PICALM	-0.0642605384784694	0.04530915869814	-1.41826818958586	0.156112480192818	0.438500385422648	0.35803002057193	Braak
PNMA8A	ERN1	-0.128475954446335	0.0538801097428341	-2.38447833643141	0.0171033549782237	0.226636600332166	0.644669953083694	Braak
PNMA8B	AIF1	-0.0216791380967122	0.0406406663896761	-0.533434611746901	0.59373276352228	0.894080768212597	0.0486232467470134	Braak
PNMA8B	PICALM	-0.0357399615699291	0.0324659004347778	-1.10084615215674	0.270963621278631	0.582624459258412	0.234611287133714	Braak
PNMA8B	ERN1	-0.000919210057970044	0.0472189292660283	-0.0194669822517846	0.984468576395584	0.99367396730283	0.00275608786413424	Braak
PNN	AIF1	-0.0185705413340473	0.0154342380635965	-1.20320428242248	0.228897278126979	0.69332341049096	0.159064135333621	Braak
PNN	CCL3	-0.0461324859779895	0.0248803948728313	-1.85417016947608	0.0637148183708977	0.830056911872962	0.080892129714247	Braak
PNN	HIF1A	-0.00722872925855716	0.0137886980762148	-0.52425031127678	0.600104451969753	0.85515454026942	0.0679553941356838	Braak
PNN	HIST	-0.00597771989772656	0.0129247820757177	-0.46250063348899	0.64372234814531	0.937059246106543	0.0282329497272443	Braak
PNN	HSPA1A	-0.00971676198172534	0.0210397313533411	-0.461829184914109	0.644203820041105	0.945892876713108	0.024158045085175	Braak
PNN	IFI44L	0.00334261375210597	0.0139166599219182	0.240187930930287	0.810184569588632	0.964171834266566	0.0158455594338805	Braak
PNN	TMEM163	-0.0380201868491216	0.0152780315248577	-2.48855271618348	0.0128264220149269	0.391880946298161	0.406845851905244	Braak
PNN	FRMD4A	-0.0260771955252239	0.00917248460593247	-2.84298057130104	0.00446937948222441	0.0417870639743603	1.37895814200613	Braak
PNN	PICALM	-0.00858601197990868	0.00754175738847896	-1.13846303157736	0.254927187162721	0.564427914603008	0.24839151572162	Braak
PNN	CD163	-0.019201013591596	0.00791075999554897	-2.42720214017357	0.0152157754323649	0.19931159303979	0.700467439649833	Braak
PNN	GPNMB	0.0161434119545125	0.0119905069851314	1.34634940578666	0.178189859397273	0.576177504968344	0.239443701381578	Braak
PNN	MKI67	-0.0327224500217909	0.0174679705766661	-1.87328286810271	0.0610293343252804	0.580359044713469	0.236303242827207	Braak
PNN	ERN1	0.00121701209201844	0.0257879109818443	0.0471931244401792	0.962359307320102	0.986122657025941	0.0060690627905369	Braak
PNO1	AIF1	-0.0595623618570194	0.0286510953403727	-2.07888603033927	0.0376278270087835	0.385906239687062	0.413518199299161	Braak
PNO1	HIST	-0.011684482359508	0.0501860726263744	-0.232823206679206	0.815898691736512	0.975016760091061	0.0109879189142799	Braak
PNO1	HSPA1A	-0.0473815307619544	0.0421428092662801	-1.12430878688161	0.260882051997059	0.82534981114107	0.0833619437542098	Braak
PNO1	TMEM163	0.0491413176751214	0.0482151976769061	1.01920805146173	0.308104205052107	0.842858110427653	0.0742455298175289	Braak
PNO1	FRMD4A	-0.114212818870122	0.0470332041742083	-2.42834441912748	0.0151679313235288	0.0908342989710669	1.04175013120157	Braak
PNO1	PICALM	-0.0316543304202981	0.0259229193848756	-1.22109435092278	0.222050298332371	0.529562424340072	0.276082838297793	Braak
PNO1	CD163	-0.0230673562958231	0.0334646625992305	-0.689304911633968	0.490631407726305	0.854392209011967	0.0683427205198006	Braak
PNO1	GPNMB	0.0347467038889368	0.0419683402780204	0.827926566996844	0.407712088262953	0.785384419913547	0.104917718309664	Braak
PNO1	ERN1	-0.0292043694236738	0.0306499595276294	-0.952835497134913	0.340673425862734	0.700059361460138	0.154865132469281	Braak
PNP	AIF1	-0.0221151262935745	0.0357511543305859	-0.618584957819238	0.536189813792421	0.866474221338926	0.0622443535464798	Braak
PNP	HIF1A	-0.128641204029542	0.059535965426118	-2.16073096503628	0.0307161275043111	0.220665107033088	0.656266334808591	Braak
PNP	HIST	-0.0114419560618526	0.0451097900680187	-0.253646847936997	0.799768400465559	0.971277595479829	0.0126566290462533	Braak
PNP	HSPA1A	-0.0220148752096967	0.0326068890028072	-0.675160246284195	0.49957396047807	0.910830408893493	0.0405624785024498	Braak
PNP	TMEM163	-0.0108462035893782	0.046613220162096	-0.232685138500641	0.816005910257584	0.976535734141373	0.0103118600499966	Braak
PNP	FRMD4A	-0.00173913747240052	0.0500525190197605	-0.0347462526654037	0.972282078881985	0.990862274505579	0.00398670634111531	Braak
PNP	PICALM	-0.0112278182274251	0.035422030200476	-0.316972747295389	0.751264281306433	0.911348326491576	0.0403155995804024	Braak
PNP	CD163	-0.0759757059550465	0.0397483179794818	-1.91141939626893	0.0559507060524245	0.387910955175122	0.411267955112705	Braak
PNP	GPNMB	0.0388146643703942	0.0420212759576008	0.923690761069652	0.355647343710611	0.743728419244667	0.128585622996415	Braak
PNP	ERN1	-0.0888982627185555	0.0369719038100347	-2.40448160785346	0.0161954211457865	0.221601153615964	0.654427983078341	Braak
PNPLA2	AIF1	-0.0128038571253633	0.0217047416279929	-0.589910598560178	0.555250588172987	0.874946923089954	0.0580182917871805	Braak
PNPLA2	HIF1A	-0.0410472324399453	0.0425421906400566	-0.964859397750344	0.334615240349998	0.681529122444531	0.166515581580254	Braak
PNPLA2	HIST	0.0159887353862895	0.0373346546722511	0.428254540631203	0.668465811770811	0.93963127925175	0.0270425344866773	Braak
PNPLA2	HSPA1A	0.0191689411966508	0.0239632038994587	0.799932316107523	0.423750013132286	0.886793481088734	0.0521775080897965	Braak
PNPLA2	FRMD4A	-0.0313649515769744	0.0338513918721359	-0.926548358644947	0.354161077967486	0.628052876395634	0.202003791039648	Braak
PNPLA2	PICALM	0.0122740608268852	0.0207283365913483	0.592139208700819	0.553757373297455	0.810429314569591	0.0912848582134764	Braak
PNPLA2	CD163	-0.016272836230992	0.0221704198047053	-0.733988637758601	0.462955663031297	0.839826191982118	0.0758105849779989	Braak
PNPLA2	GPNMB	0.042816840921604	0.0332156248534541	1.28905721661146	0.197378195814154	0.601946013348165	0.220442457506894	Braak
PNPLA2	ERN1	-0.029742219461343	0.0251418716301604	-1.18297555165559	0.236818836898928	0.614876521544037	0.211212089746926	Braak
PNPLA4	AIF1	0.0172678984962317	0.0287271302341387	0.601100714045948	0.54777290782841	0.872197933595831	0.0593849465882874	Braak
PNPLA4	HSPA1A	0.013453772577086	0.0419871321040532	0.320426090158877	0.748645350228416	0.967908216518679	0.0141658234244092	Braak
PNPLA4	PICALM	0.00290618713201021	0.0291866644065239	0.0995724311463493	0.920683781783952	0.974236491716897	0.0113356072067969	Braak
PNPLA4	CD163	0.100639461964565	0.03508718723895	2.86826815951909	0.0041272555746786	0.097506412951782	1.01096682001447	Braak
PNPLA4	GPNMB	-0.0174788763613773	0.0419255473612458	-0.416902758854237	0.676749535521416	0.912497013968414	0.0397685480431728	Braak
PNPLA4	ERN1	-0.000685423778477921	0.0398241697330765	-0.0172112509330893	0.986268086572681	0.994431529761211	0.00242511426964274	Braak
PNPLA6	AIF1	0.0319264714584058	0.033670632005448	0.948199352279459	0.343027976846811	0.771452456103408	0.112690833940671	Braak
PNPLA6	HIF1A	-0.0100961503775547	0.0410725738598089	-0.245812458990651	0.805827412050899	0.940735227053296	0.02653259294922	Braak
PNPLA6	HIST	0.0251585381726022	0.0326742811324315	0.769979852674726	0.441311843960008	0.881585218626955	0.0547357001648912	Braak
PNPLA6	HSPA1A	0.0177136568006131	0.0268277440314024	0.660273811315591	0.509078132940403	0.914179859202399	0.0389683511210851	Braak
PNPLA6	IFI44L	0.00102117334967903	0.0448223746854534	0.0227826695226489	0.981823632154986	0.995914603578212	0.00177789931200811	Braak
PNPLA6	TMEM163	-0.00988691726872481	0.037135226079116	-0.266240933814726	0.790053659676835	0.973822096657165	0.0115203752538751	Braak
PNPLA6	FRMD4A	0.0378117911223609	0.0332452237875102	1.13736010213191	0.255387779037383	0.530269809650878	0.275503098273231	Braak
PNPLA6	PICALM	0.0216737760693743	0.00970240840487622	2.23385526200706	0.025492598037745	0.150831205056658	0.821508799169626	Braak
PNPLA6	CD163	0.040588737125027	0.0288538202828731	1.40670236132023	0.159515665263064	0.604703773741646	0.218457321107868	Braak
PNPLA6	GPNMB	0.0157898244262913	0.0365287828802699	0.43225706364336	0.665554589576371	0.90768572378685	0.042064495147689	Braak
PNPLA6	ERN1	-0.00741131052721072	0.0215914154083915	-0.343252648658239	0.731408399999974	0.91295751102134	0.0395494340301713	Braak
PNPLA7	AIF1	0.0894014299731805	0.0500299900537561	1.78695678086525	0.0739444741365562	0.490079343382681	0.309733602412848	Braak
PNPLA7	HSPA1A	0.0792659293250767	0.0615834679211951	1.28713000421653	0.198048979062929	0.796479594534015	0.0988253461588912	Braak
PNPLA7	PICALM	-0.025717258253925	0.0460351074687951	-0.55864447088252	0.576404383425642	0.822160616402422	0.0850433308745254	Braak
PNPLA7	CD163	-0.00513517135049712	0.0532422262717354	-0.0964492229210786	0.923163800072475	0.984427960464943	0.00681605963483206	Braak
PNPLA7	ERN1	0.0509328862109193	0.0479733665311672	1.06169089004478	0.288376036390318	0.660523570822549	0.180111679948747	Braak
PNRC1	AIF1	0.0850425781103361	0.0411306578571613	2.06762017776794	0.038675753170991	0.389997385378684	0.408938304561748	Braak
PNRC1	CCL3	0.0180092107441679	0.0473548111737709	0.380303717780272	0.703719976099905	0.99166136979238	0.00363660439568349	Braak
PNRC1	HIF1A	0.00542701408399451	0.0160215276014599	0.338732623941552	0.734811161705284	0.910834931609493	0.0405603220244644	Braak
PNRC1	HIST	-0.0239398266029131	0.0387501801699452	-0.617799104363415	0.536707773922262	0.908379078229828	0.0417328769996091	Braak
PNRC1	HSPA1A	-0.0206643045667984	0.0278121982146655	-0.742994293629835	0.457485135247898	0.899472664773656	0.0460120304488919	Braak
PNRC1	IFI44L	0.0666524661825864	0.0388120126930578	1.71731537629092	0.0859215640786204	0.517962661184551	0.285701546482539	Braak
PNRC1	TMEM163	0.0267018949517215	0.041142270460914	0.649013645882495	0.516329556027332	0.923540078858591	0.0345442527419453	Braak
PNRC1	FRMD4A	-0.00148456693421454	0.0127433336078395	-0.116497533526177	0.907258240750445	0.96575644117178	0.0151323866198155	Braak
PNRC1	PICALM	0.0236483549680624	0.0109609560361813	2.15750842262307	0.0309660715815962	0.170590350738392	0.768045537878858	Braak
PNRC1	CD163	0.0378965375651181	0.0128697712850379	2.94461624265038	0.00323355454592626	0.084593075281986	1.07266518648709	Braak
PNRC1	GPNMB	0.0469799604232249	0.0339033629362352	1.38570207656343	0.165837893855832	0.559127329653059	0.252489279289467	Braak
PNRC1	MKI67	0.0404300040838948	0.0558870032265198	0.723424083413901	0.469419379481995	0.887505582463747	0.0518289065257406	Braak
PNRC1	ERN1	-0.0307010423892402	0.0256101786818624	-1.19878282657134	0.230612401933958	0.607984664501156	0.216107375014305	Braak
PNRC2	AIF1	0.043155477353035	0.0228257881685859	1.89064566070178	0.0586716606824269	0.457749970360029	0.339371675147459	Braak
PNRC2	CCL3	0.0701361721032552	0.0370339855383606	1.89383268054168	0.0582472223433783	0.830056911872962	0.080892129714247	Braak
PNRC2	HIF1A	0.047990057514752	0.0431310546660772	1.11265671304107	0.265855893165623	0.624094863695409	0.204749391650683	Braak
PNRC2	HIST	-0.00601063753057838	0.0317249360884626	-0.189460981538881	0.849731533442756	0.980850931592457	0.008396991097208	Braak
PNRC2	HSPA1A	0.00991541827528514	0.02566856206118	0.38628647181919	0.699284518393004	0.957477448774772	0.0188714460674462	Braak
PNRC2	IFI44L	0.0390685837538982	0.0339988676607431	1.1491142629732	0.250508867844073	0.732678101245844	0.135086788739713	Braak
PNRC2	TMEM163	0.0483475124149096	0.0381918954228434	1.265910263935	0.205545211291251	0.787584126432814	0.103703045545738	Braak
PNRC2	FRMD4A	0.014169628221683	0.03434661855886	0.412547983359712	0.679937818383592	0.855569071067587	0.06774492361835	Braak
PNRC2	PICALM	0.0511175607448171	0.0242166553156503	2.11084313991874	0.0347857967268907	0.182490839743468	0.738758930378511	Braak
PNRC2	CD163	0.0382419352616708	0.0254866086420954	1.50047171040669	0.13349225616518	0.577690003333384	0.238305147664944	Braak
PNRC2	GPNMB	0.0598864969514168	0.0272678534205575	2.19623070535753	0.0280754346646352	0.265157135251526	0.57649668173165	Braak
PNRC2	MKI67	-0.0278813888866436	0.0520823682159282	-0.535332586472455	0.592419896899179	0.927759088229379	0.0325647826557761	Braak
PNRC2	ERN1	-0.0446366536383474	0.0239369541310282	-1.86475912490835	0.0622151751014103	0.373326500850685	0.427911180272691	Braak
POC1A	PICALM	-0.0086891057377709	0.0480941931733533	-0.180668499967375	0.856627785244165	0.952013377517511	0.0213569489461798	Braak
POC1A	ERN1	-0.00476745265200971	0.0398974383890663	-0.11949270039643	0.904885022842579	0.97077527264742	0.0128812944430553	Braak
POC1B	AIF1	0.0304575104622401	0.0229165989620953	1.3290589285355	0.183828529067889	0.65059490441888	0.186689342516552	Braak
POC1B	HIF1A	-0.0130758329015532	0.0163621749481537	-0.799150048388199	0.424203412172468	0.750725815785259	0.124518649458898	Braak
POC1B	HIST	-0.0125209706239287	0.032421789082299	-0.386189996861235	0.699355961550381	0.946808814834965	0.0237377074219118	Braak
POC1B	HSPA1A	-0.0130577491907764	0.0221669439636076	-0.589064023088334	0.555818326339608	0.929026284259766	0.0319719986570622	Braak
POC1B	IFI44L	-0.000151187543849432	0.0355654861635087	-0.00425096238399112	0.99660823296052	0.998990709427693	0.000438550675968338	Braak
POC1B	TMEM163	-0.0157834511351313	0.0169547884831443	-0.930914068955947	0.351898016316637	0.867721148082681	0.061619817802673	Braak
POC1B	FRMD4A	-0.0179795425459568	0.0102459004451049	-1.75480355702135	0.07929291497154	0.267032974141796	0.573435107161193	Braak
POC1B	PICALM	0.00196775624719847	0.00801982335515307	0.24536154476945	0.806176501878991	0.933168394111527	0.0300399789389444	Braak
POC1B	CD163	0.0090215448262483	0.0101026557536233	0.892987452632218	0.371863892078368	0.793176237188836	0.100630305324465	Braak
POC1B	GPNMB	-0.0252618866166489	0.0153738826945785	-1.6431689455753	0.100347983138037	0.463252792889071	0.334181953697881	Braak
POC1B	MKI67	0.0408385347621128	0.0413064345729103	0.9886724715983	0.322823415671487	0.833365128171175	0.0791646763765678	Braak
POC1B	ERN1	0.00513680961728603	0.022303997314285	0.230308923772873	0.817851726814838	0.943154636282655	0.02541709604476	Braak
POC5	AIF1	-0.0104703971523113	0.025326607201169	-0.413414914565737	0.679302649190463	0.920715624448158	0.0358744868539001	Braak
POC5	HIST	-0.00979043971382089	0.034248603334162	-0.285863911538116	0.774982355227222	0.967607872082028	0.0143006070444709	Braak
POC5	HSPA1A	0.00319332936760786	0.0309970300658302	0.103020494570802	0.917946705181092	0.984914355395592	0.00660153254423898	Braak
POC5	IFI44L	0.0052125664470648	0.0420249733435423	0.124034973311072	0.901287584167098	0.983567291550521	0.00719592212050256	Braak
POC5	FRMD4A	-0.0316977023796508	0.0382493650549074	-0.828711857939299	0.407267474233229	0.672775656436632	0.172129731339916	Braak
POC5	PICALM	-0.0140884642826349	0.00906366961249989	-1.55438855176332	0.120091762350074	0.379421212750863	0.420878392152914	Braak
POC5	CD163	0.0175871924021126	0.0282084791176109	0.623471840817275	0.532974501219674	0.869693479759701	0.0606337858929121	Braak
POC5	GPNMB	0.0159624088332979	0.0302083502092026	0.528410479975007	0.597214465243192	0.88500894820047	0.0530523381898118	Braak
POC5	ERN1	0.0235969726686905	0.0240558366342364	0.98092504648569	0.32662970512781	0.691766521126293	0.160040460017434	Braak
PODXL2	AIF1	-0.0685432562598956	0.0483573281557922	-1.41743265961822	0.156356469640894	0.626596007760637	0.203012376471628	Braak
PODXL2	PICALM	0.00780997963440382	0.048035068568164	0.162589122222675	0.870841952232151	0.956098967599295	0.0194971507598223	Braak
POFUT1	AIF1	0.0272881845768139	0.0227676321856372	1.1985517138681	0.230702303244609	0.695562287362751	0.157663973009544	Braak
POFUT1	HSPA1A	0.0466364421324523	0.0279933395246192	1.66598351337957	0.0957166982095095	0.700508157219258	0.154586803112418	Braak
POFUT1	FRMD4A	-0.00985425828438088	0.0328625067517442	-0.299863256288501	0.764281462532065	0.901230414291071	0.0451641603393526	Braak
POFUT1	PICALM	-0.0105639565808497	0.02082984260179	-0.507154892276619	0.612046142158966	0.843238607815185	0.074049517433659	Braak
POFUT1	CD163	0.0096310085736125	0.02483817368306	0.387750270873618	0.698200849822194	0.930817670516579	0.0311353807194299	Braak
POFUT1	GPNMB	0.0209186986712328	0.0316108126552353	0.661757699790368	0.508126519454366	0.842200602491786	0.0745844522309229	Braak
POFUT1	ERN1	-0.00516089715178532	0.0231463415715702	-0.222968158308191	0.823560288667085	0.94503107361199	0.0245539111983021	Braak
POFUT2	AIF1	-0.0206937301487616	0.0249297028103618	-0.830083306896078	0.406491684484863	0.806160310435508	0.0935785872089581	Braak
POFUT2	HSPA1A	0.041660724648031	0.0336045173062524	1.23973584468894	0.215073114481395	0.805411673531428	0.093982080075566	Braak
POFUT2	PICALM	0.00426584488466984	0.0236766623575303	0.180170871225568	0.857018425590573	0.952017454048899	0.0213550892965795	Braak
POFUT2	CD163	0.00124461307804135	0.0310220865119941	0.040120224587735	0.96799727789224	0.994462596602768	0.00241154677232811	Braak
POFUT2	ERN1	0.030869789424765	0.0348549322422121	0.885664881235351	0.375798137939964	0.722299464972194	0.141282706833893	Braak
POGK	AIF1	0.0466795950654982	0.0189555762348724	2.46257853030192	0.0137941961198997	0.267279896649164	0.573033705301332	Braak
POGK	HIF1A	0.0204806924880276	0.0388520809927553	0.527145315378257	0.598092680168485	0.854332736748288	0.0683729518054344	Braak
POGK	HIST	0.0369656018919951	0.0354682142998183	1.04221773274287	0.297310743461046	0.814580779492275	0.0890658415602643	Braak
POGK	HSPA1A	-0.00064178153196868	0.0233441756183771	-0.02749214803985	0.978067202438437	0.99468867303092	0.00231282753749005	Braak
POGK	IFI44L	0.0299773979932408	0.0342916958119955	0.874188262884171	0.382015736827085	0.81043023869386	0.091284362992197	Braak
POGK	TMEM163	-0.014967283869397	0.0383914686823841	-0.389859632441327	0.696640345313589	0.95245486370222	0.0211555961347854	Braak
POGK	FRMD4A	-0.039475990637896	0.0353783782197664	-1.11582250584455	0.264498118194036	0.54032806100828	0.267342477538357	Braak
POGK	PICALM	0.0125499987126942	0.021388452219519	0.586765165795455	0.557361434839467	0.81320807667314	0.0897983166582513	Braak
POGK	CD163	0.00704508446962346	0.0235519657391856	0.299129361329781	0.764841344235638	0.947543849679882	0.0234006829605707	Braak
POGK	GPNMB	-0.000874769311479916	0.0333355715129542	-0.0262413173609452	0.9790648607298	0.993873896821075	0.00266871559159297	Braak
POGK	MKI67	0.0361691523916046	0.0428143341418229	0.844790725269576	0.398227693879497	0.864805316227062	0.0630816493033803	Braak
POGK	ERN1	0.0130476411078528	0.022289307395144	0.5853766954955	0.55829445512534	0.830817030444783	0.0804946096906369	Braak
POGLUT1	AIF1	0.00795432245720492	0.0223427459847279	0.356013645889454	0.721830345896562	0.929184097177368	0.0318982316819801	Braak
POGLUT1	HIF1A	-0.0248114512140139	0.0432696413067705	-0.573414765287912	0.566363895267694	0.836728119536854	0.0774156356342437	Braak
POGLUT1	HIST	0.0545436845467469	0.0355780849579592	1.53306971443793	0.125258678822583	0.664047458069453	0.177800881413363	Braak
POGLUT1	HSPA1A	0.0280345242421931	0.0230992810175626	1.21365354276084	0.224880051712171	0.80954295881396	0.0917601002388008	Braak
POGLUT1	IFI44L	0.0986157032135932	0.0385922529327994	2.55532382069823	0.0106089051322391	0.203868072123487	0.690650783963498	Braak
POGLUT1	TMEM163	-0.0707402772881662	0.0357194553779308	-1.98044109406755	0.0476539862209502	0.618862170050594	0.208406064149027	Braak
POGLUT1	FRMD4A	-0.025250839027153	0.0293547310884075	-0.860196571077596	0.389680694511052	0.656568636397128	0.182719866908211	Braak
POGLUT1	PICALM	0.0171961396230879	0.00884221658691157	1.94477701988684	0.0518018210547654	0.234320860556502	0.630189046352687	Braak
POGLUT1	CD163	-0.012423097572732	0.0200815597856642	-0.618632103548081	0.536158747797547	0.870964070049655	0.059999760607751	Braak
POGLUT1	GPNMB	0.0348935772609304	0.0345122264925823	1.01104972953368	0.311992628925117	0.711206021114776	0.14800457525796	Braak
POGLUT1	ERN1	0.0175145058138453	0.0272302616009656	0.643200056999243	0.52009429633457	0.813256337423634	0.0897725437271542	Braak
POGZ	AIF1	0.0100253347627082	0.0153941076483337	0.651244943307475	0.514888382546514	0.855925276009483	0.0675641484458352	Braak
POGZ	CCL3	-0.0104256462493825	0.0256593610040882	-0.406309660155661	0.684515088365461	0.99166136979238	0.00363660439568349	Braak
POGZ	HIF1A	0.00597322235346096	0.0113764598715493	0.525051063415521	0.599547693835912	0.85515454026942	0.0679553941356838	Braak
POGZ	HIST	0.00522427742609945	0.0115681262976596	0.451609646339734	0.651550219514426	0.937059246106543	0.0282329497272443	Braak
POGZ	HSPA1A	-0.00587427796164539	0.0195517432870806	-0.300447784905554	0.763835619160403	0.970384858012954	0.0130559888652322	Braak
POGZ	IFI44L	0.0111062569915768	0.0126458405132717	0.878253760983376	0.379806022760188	0.81043023869386	0.091284362992197	Braak
POGZ	TMEM163	-0.0160851774381696	0.012955052756307	-1.2416141980077	0.214378940758705	0.790340274896335	0.102185886313889	Braak
POGZ	FRMD4A	-0.0284074051295145	0.00747766513999186	-3.79896727089138	0.000145300276674844	0.00419318350705515	2.37745613107186	Braak
POGZ	PICALM	0.00662563596221462	0.00530687677082168	1.24850005913907	0.211847986761961	0.515897716082198	0.287436394776612	Braak
POGZ	CD163	0.0157256990909156	0.00621641018524938	2.52970743922761	0.0114157670156542	0.176566338132875	0.753092089867199	Braak
POGZ	GPNMB	0.0163929597493821	0.0106232365736158	1.54312291134475	0.122800956714024	0.50082070051443	0.300317728652675	Braak
POGZ	MKI67	0.00326506163424128	0.0132526482570176	0.24637050428863	0.805395436813935	0.961784781739066	0.0169220990224901	Braak
POGZ	ERN1	0.0290846635986903	0.0185311483890607	1.56950141394689	0.116531150263019	0.473452755949018	0.324723351094305	Braak
POLA1	AIF1	0.0033941129393504	0.0231821578770497	0.146410569600623	0.883597283888804	0.974539215413218	0.0112006802047511	Braak
POLA1	HIF1A	-0.0193477171132362	0.0137202530478837	-1.41015745450996	0.15849319537092	0.499869879277948	0.301143031796099	Braak
POLA1	HIST	0.00500899460659633	0.0164900734355843	0.303758174647501	0.76131213372173	0.96254013807224	0.0165811512949632	Braak
POLA1	HSPA1A	0.00536461846227532	0.0207445403759378	0.258603871913108	0.795940895497537	0.972339560028182	0.0121820444420628	Braak
POLA1	IFI44L	0.00971868025253277	0.0169563304641918	0.573159403389582	0.566536768982059	0.890603367400754	0.0503156671199079	Braak
POLA1	TMEM163	0.00414500314726517	0.0173695768936782	0.238635815520283	0.811387990561091	0.976535734141373	0.0103118600499966	Braak
POLA1	FRMD4A	-0.0289346429211293	0.00931980655091148	-3.10463986168248	0.00190510833561651	0.0242811449190368	1.61473083900136	Braak
POLA1	PICALM	-0.00223536738639725	0.00756933912120517	-0.295318699638515	0.767750432962669	0.916154643702137	0.0380312127536376	Braak
POLA1	CD163	-0.00130687449419225	0.00877037999361707	-0.149010019536596	0.881545726788513	0.976205463210728	0.0104587661984144	Braak
POLA1	GPNMB	0.0293064773179323	0.0137657810252679	2.12893676458594	0.0332594925399574	0.290435545582488	0.536950232649521	Braak
POLA1	MKI67	0.0374098425963556	0.0241583016273216	1.54852949406209	0.121494866313013	0.694477370071305	0.158341901421373	Braak
POLA1	ERN1	0.00919352772229929	0.026574677157589	0.345950683343443	0.729379777807784	0.912826483767613	0.0396117682532039	Braak
POLA2	AIF1	-0.00823657285844736	0.0290080035617598	-0.283941390206713	0.776455296494181	0.948228121003168	0.0230871692286143	Braak
POLA2	HSPA1A	-0.0397092942445224	0.0319854690458125	-1.2414791913055	0.214428780564276	0.805411673531428	0.093982080075566	Braak
POLA2	FRMD4A	-0.0420694903406281	0.0348226491652763	-1.20810711847214	0.227006061970836	0.495853176592723	0.30464690019346	Braak
POLA2	PICALM	-0.0103630550851489	0.0210902531080058	-0.491367032537657	0.623166877004614	0.849239714151303	0.0709697045278584	Braak
POLA2	CD163	0.0100040090770063	0.0260080741823192	0.384650128528441	0.700496649067087	0.931976019287687	0.0305952623509746	Braak
POLA2	GPNMB	0.0211645668792743	0.0393617500069789	0.537693747750591	0.590788496383953	0.882046875591186	0.0545083340636113	Braak
POLA2	MKI67	0.0441197848573019	0.0471955207080626	0.93482992019971	0.34987595747176	0.843656679148886	0.0738342508686398	Braak
POLA2	ERN1	0.0378090103420855	0.0264276842345167	1.43065922865477	0.152527903616857	0.524239997711854	0.280469846947479	Braak
POLD1	AIF1	-0.0324638684154878	0.0309270785878737	-1.04969075314526	0.293860316493642	0.743215730711267	0.128885106752844	Braak
POLD1	HSPA1A	-0.0265013062486091	0.0330842596463233	-0.801024612063648	0.423117397586222	0.886553359838114	0.0522951199775136	Braak
POLD1	PICALM	0.00460259291554047	0.0262974888343889	0.175020244120104	0.861063726592635	0.952928972425248	0.0209394687565864	Braak
POLD1	CD163	0.016685156964354	0.0381065741645347	0.43785507698256	0.661491342320931	0.918038561551647	0.0371390761872493	Braak
POLD1	ERN1	-0.0250568964948788	0.0322395956727375	-0.777208769899911	0.437035608926626	0.761612112792702	0.118266157484403	Braak
POLD2	AIF1	-0.0513718430815743	0.0281452908794884	-1.82523759663869	0.0679651825583901	0.477670011635095	0.320872023088032	Braak
POLD2	HSPA1A	-0.0836609792221761	0.0355029206118142	-2.35645343482914	0.0184503807042545	0.48443438932653	0.314765034470718	Braak
POLD2	FRMD4A	0.00227277638427967	0.03938292686387	0.0577096870462597	0.953979877410914	0.984463511940531	0.00680037587583456	Braak
POLD2	PICALM	-0.0579659333816157	0.028404378105813	-2.04073939466933	0.0412767374130197	0.202396620035469	0.693796744362878	Braak
POLD2	CD163	-0.067334212907475	0.0297833366350541	-2.26080152578421	0.0237715500835723	0.254212846794415	0.594802505902602	Braak
POLD2	ERN1	-0.0733568594048331	0.0326046410557977	-2.2498901085675	0.0244559220041683	0.260092021372152	0.584872970092457	Braak
POLD3	AIF1	-0.0123394347673026	0.0216032206367929	-0.571184962407274	0.567874270515136	0.881184212868315	0.0549332921903502	Braak
POLD3	HIF1A	0.00897649052000045	0.0442737182012743	0.202749867973413	0.839330543557187	0.950071690890337	0.0222436223076266	Braak
POLD3	HIST	-0.0156583020721435	0.0367561893538827	-0.426004500123444	0.670104566891443	0.940375589486186	0.0266986529297491	Braak
POLD3	HSPA1A	0.0140479954798205	0.0297305637555573	0.472510228710163	0.636562642449979	0.945249473070824	0.0244535560627528	Braak
POLD3	IFI44L	-0.0430150394520555	0.0491073514314811	-0.875938901165825	0.381063250060134	0.81043023869386	0.091284362992197	Braak
POLD3	TMEM163	0.0439140006358636	0.0392001706490634	1.12025024148493	0.262607139549483	0.814973333315931	0.0888566015461749	Braak
POLD3	FRMD4A	0.0695289361100158	0.0298834842953042	2.32666764768596	0.0199829610334347	0.110191756555797	0.957850893834858	Braak
POLD3	PICALM	0.00171085765437222	0.00926847755357093	0.184588854478378	0.853551528553529	0.950519971566453	0.0220387536538941	Braak
POLD3	CD163	0.0297819385656584	0.0238974300351862	1.24624022423365	0.21267621574802	0.656783630456714	0.182577680022163	Braak
POLD3	GPNMB	0.0195282594441522	0.0306924349053361	0.636256442487625	0.524609290098935	0.851873718883397	0.0696247799479305	Braak
POLD3	MKI67	0.0318061935317493	0.0507784371435654	0.62637204531963	0.531070940931047	0.909177330058912	0.0413514017559805	Braak
POLD3	ERN1	0.00226598379741161	0.0255629928812794	0.0886431337651024	0.929365527203276	0.976818354305189	0.0101861886428489	Braak
POLD4	AIF1	0.0393116706992437	0.028227766517646	1.39265962380229	0.163722743691739	0.633701777231291	0.198115074884134	Braak
POLD4	CCL3	-0.0216636907739047	0.0475382928298198	-0.455710322864507	0.648598297860961	0.99166136979238	0.00363660439568349	Braak
POLD4	HIF1A	0.0163120599739945	0.0402968730626476	0.404797164996772	0.685626612861244	0.887573686289472	0.0517955816864009	Braak
POLD4	HIST	-0.0404534278330777	0.0318143720160574	-1.27154569678949	0.203534581363395	0.746845582870361	0.126769183244478	Braak
POLD4	HSPA1A	-0.043919718617664	0.0360934311596677	-1.21683412206988	0.223667334568839	0.809353791944527	0.0918615942073186	Braak
POLD4	IFI44L	0.000837001335809735	0.0410364046552411	0.0203965562490581	0.983727030995242	0.99621251788138	0.00164800545381346	Braak
POLD4	TMEM163	0.0250073598396905	0.0402009456986872	0.622058994012848	0.533903077165933	0.926302222087818	0.033247294127052	Braak
POLD4	FRMD4A	-0.0163350295991114	0.035714677298295	-0.457375813945581	0.647400945452789	0.839083843841879	0.0761946409608545	Braak
POLD4	PICALM	-0.0169450959043387	0.0294185821637429	-0.575999747711252	0.564615352120319	0.815404613907152	0.0886268354534635	Braak
POLD4	CD163	0.027051372494791	0.0283558948015301	0.953994669684388	0.3400863405232	0.767618717910152	0.114854443803711	Braak
POLD4	GPNMB	0.0329231647942237	0.0302736670932637	1.08751822806262	0.276807847275424	0.680828452187951	0.166962303143759	Braak
POLD4	MKI67	-0.117136810808014	0.0505782694722641	-2.31595133701141	0.0205609258455561	0.463689924177073	0.333772341071719	Braak
POLD4	ERN1	-0.0062162352941655	0.0347468828925668	-0.178900516440147	0.85801581726783	0.954594288879754	0.0201811682469884	Braak
POLDIP3	AIF1	0.0261747748819413	0.0196295309831611	1.33343862899195	0.182387902778565	0.648834689234424	0.187865939098444	Braak
POLDIP3	HIF1A	-0.0166778630540682	0.038988688103797	-0.427761585864799	0.668824707036214	0.881799929585622	0.0546299401894162	Braak
POLDIP3	HIST	0.00963804575702321	0.040725206456446	0.236660451735972	0.81292021835717	0.974363065368243	0.0112791869554306	Braak
POLDIP3	HSPA1A	-0.00433593970212211	0.0209612443312952	-0.206855071845546	0.836123045041362	0.976870716471395	0.0101629089918652	Braak
POLDIP3	TMEM163	0.032936473711867	0.0450853558504216	0.730535959861099	0.465062640649101	0.902089917321386	0.0447501712715571	Braak
POLDIP3	FRMD4A	-0.0328001906333335	0.0334415641341622	-0.980821067511804	0.326680987207885	0.601972285134603	0.220423503244141	Braak
POLDIP3	PICALM	0.0101780498556955	0.0175467918411959	0.580051894831268	0.561879622531225	0.814896891898944	0.0888973386368918	Braak
POLDIP3	CD163	0.0346632533282733	0.0226496707271362	1.53040870862391	0.12591559471611	0.563607647846915	0.249023122384578	Braak
POLDIP3	GPNMB	-0.0340138608118427	0.0284159691931316	-1.19699808866854	0.231307299731684	0.637911074125306	0.19523985843934	Braak
POLDIP3	ERN1	-0.00742188166557023	0.0245904328994357	-0.301819886454319	0.762789370226105	0.925399746507934	0.033670623801132	Braak
POLE	AIF1	-0.00226784196649173	0.035250419124072	-0.0643351773636941	0.948703343975273	0.991503727629389	0.00370564869435073	Braak
POLE	HSPA1A	-0.0195856355555797	0.0341679891255974	-0.573215926860235	0.566498501803993	0.929396433566866	0.0317989984002987	Braak
POLE	FRMD4A	-0.0718928399249535	0.0508432014938456	-1.414010876826	0.157358708918655	0.401747935273896	0.396046346553312	Braak
POLE	PICALM	-0.0788897020569815	0.0282275518449064	-2.79477662428656	0.00519355868943357	0.0526267258520424	1.27879364857711	Braak
POLE	CD163	-0.0117091090755028	0.0333306116393468	-0.351301956357747	0.725361827403399	0.937257600189309	0.0281410292132716	Braak
POLE	MKI67	0.0414409609437784	0.0415195592353063	0.998106957468348	0.318227496736969	0.831444486585703	0.0801667422043377	Braak
POLE	ERN1	-0.0657218853994783	0.0390803180824577	-1.68171316468838	0.0926244740015414	0.428571325004496	0.367976890244551	Braak
POLE2	AIF1	-0.0161238981679754	0.0442570823970783	-0.364323567995522	0.715616402723699	0.927957187023518	0.0324720602772093	Braak
POLE2	HSPA1A	-0.0285781947275694	0.0421046804243698	-0.678741518508917	0.49730165438333	0.910119768204973	0.0409014524614193	Braak
POLE2	FRMD4A	-0.02937948548942	0.0519919221413544	-0.565077886706011	0.572020788686066	0.792850826313915	0.10080851684754	Braak
POLE2	PICALM	-0.000383944202253714	0.0297744321193622	-0.0128950974015063	0.989711486009162	0.997262382367731	0.00119056262845798	Braak
POLE2	CD163	0.0289824403631911	0.0406375221882831	0.713194082771797	0.475725667350492	0.846747376138381	0.0722461404529077	Braak
POLE2	MKI67	0.0276043116187054	0.0539631143222609	0.511540372815696	0.608972725824687	0.930807403223875	0.0311401711883897	Braak
POLE2	ERN1	-0.0176352389808089	0.0507387798616655	-0.347569236565991	0.728163713101993	0.912499748293775	0.0397672466683529	Braak
POLE3	AIF1	0.0343070151959562	0.024857540545187	1.38014519713209	0.167541943609315	0.635808906492705	0.196673392725834	Braak
POLE3	HIF1A	0.00808352639112667	0.0420335350738609	0.192311362271158	0.847498318710227	0.953373084081266	0.020737113369738	Braak
POLE3	HIST	-0.0644465223925865	0.0421201489757324	-1.53006397080213	0.126000895293001	0.664047458069453	0.177800881413363	Braak
POLE3	HSPA1A	-0.0306918784308286	0.0322647397574983	-0.951251386544838	0.341476778419325	0.860925766969827	0.0650342938253666	Braak
POLE3	IFI44L	0.0414407737567731	0.0445580673221615	0.930039749191771	0.352350504285919	0.801714720708575	0.0959801420184163	Braak
POLE3	TMEM163	0.0319975702041567	0.0517427376582758	0.618397318199088	0.536313465179496	0.926328180115377	0.0332351239412263	Braak
POLE3	FRMD4A	-0.0303696537973211	0.0341833329146997	-0.888434544200382	0.374307050584856	0.64470078841728	0.190641798681302	Braak
POLE3	PICALM	-0.00808323985629995	0.0277105962527047	-0.291702126601155	0.770514383113845	0.916840957723539	0.037705993853991	Braak
POLE3	CD163	0.0439367924253441	0.031643428050622	1.38849660520521	0.164985877788276	0.605665649739015	0.217767056602226	Braak
POLE3	GPNMB	0.0309627299726288	0.0334002157347849	0.92702185574156	0.353915186780333	0.742872178800892	0.129085906046918	Braak
POLE3	MKI67	-0.0398443589849733	0.0449698726677287	-0.886023389022544	0.375604923799148	0.855077059370342	0.0679947449779352	Braak
POLE3	ERN1	0.000341235071102122	0.0313692052489676	0.0108780273007826	0.991320761136245	0.996444032509794	0.00154708939175303	Braak
POLE4	AIF1	0.0464691217888565	0.0251830611557112	1.84525310491564	0.0650007287151231	0.472777203569967	0.325343472487324	Braak
POLE4	HIST	-0.0120437839969657	0.0444660185127597	-0.270853663084534	0.786503584736177	0.968896860322574	0.0137224514082725	Braak
POLE4	HSPA1A	-0.0375503462977166	0.0386543870546384	-0.97143815124112	0.331330138034155	0.856606330977008	0.067218720158666	Braak
POLE4	IFI44L	0.0616963265639381	0.0431350404954282	1.43030644819905	0.152629084921418	0.627734275715499	0.202224157237932	Braak
POLE4	FRMD4A	-0.0524448080114665	0.0511634834344311	-1.02504373218992	0.305342553295298	0.58129051429832	0.235606763954861	Braak
POLE4	PICALM	0.0493825646336828	0.0294662622302883	1.67590189239959	0.0937574110022889	0.328283932533372	0.483750372777384	Braak
POLE4	CD163	-0.00873802730698722	0.0364039084960794	-0.240029921730197	0.810307060368145	0.958323963679943	0.0184876518247858	Braak
POLE4	GPNMB	0.0494728421780401	0.035429705318506	1.39636617728793	0.162604254835841	0.556796387771215	0.254303590883337	Braak
POLE4	MKI67	-0.0850450961304753	0.0607660649946642	-1.39954917498678	0.161648362848804	0.735935911843036	0.13316000406576	Braak
POLE4	ERN1	0.0754468277495681	0.040524816287162	1.86174385628169	0.0626392036256123	0.373378473593382	0.427850724065295	Braak
POLH	AIF1	0.0666425177508576	0.0319388851915915	2.08656367782062	0.0369275934758308	0.38361674775863	0.416102440864293	Braak
POLH	HSPA1A	-0.0126451924512994	0.030767196144799	-0.410995931894074	0.68107551769296	0.954341249858105	0.0202963040902074	Braak
POLH	FRMD4A	0.0656927013584071	0.0351207463934515	1.87048135658802	0.0614170035731438	0.227743015079553	0.642554934042891	Braak
POLH	PICALM	-0.0080375308236687	0.0210299697398367	-0.382194122155266	0.702317381353056	0.889509754198584	0.050849285161401	Braak
POLH	CD163	-0.00175856926259766	0.0332396573324305	-0.052905757872597	0.957806996704601	0.991976134699319	0.00349877612512652	Braak
POLH	GPNMB	-0.0455397142282465	0.0393993700544567	-1.15584879061018	0.247743012028052	0.653993311274879	0.184426693405497	Braak
POLH	MKI67	0.108752828605635	0.0532213964985731	2.04340426521035	0.0410124356045731	0.527292381793366	0.277948503216238	Braak
POLH	ERN1	-0.0308283852220909	0.0245975665632172	-1.25331036884727	0.210092776363133	0.589331381955887	0.229640432063864	Braak
POLI	AIF1	0.0203356697185589	0.0218192406110827	0.932006300358124	0.351333269429396	0.779289811929939	0.108301001486381	Braak
POLI	HIF1A	0.00863537646440267	0.0412804085596759	0.209188250933107	0.834301283928929	0.948259224555602	0.0230729238383435	Braak
POLI	HIST	0.00818095877115956	0.0338913641491652	0.241387709717228	0.809254637390538	0.973929410251643	0.0114725193525479	Braak
POLI	HSPA1A	0.0548854810382248	0.0289799279374206	1.89391364798231	0.0582364726420225	0.643176281185874	0.191669979713627	Braak
POLI	IFI44L	0.0607998968395909	0.049205283525659	1.2356375674146	0.216593313921467	0.701515243128887	0.153962887807625	Braak
POLI	TMEM163	-0.0225740496778783	0.0432957284846916	-0.521392074182561	0.60209367163611	0.933252022831694	0.030001060063656	Braak
POLI	FRMD4A	-0.0133550304100425	0.010942644673581	-1.22045728509176	0.222291572726906	0.489684906805502	0.310083281712029	Braak
POLI	PICALM	0.0162478065542171	0.00891148153139465	1.82324414823472	0.068266421247271	0.273293018319188	0.563371462870752	Braak
POLI	CD163	-0.0085152003568211	0.0248093585643232	-0.34322533308323	0.731428947909254	0.939438880547385	0.0271314696395107	Braak
POLI	GPNMB	0.0236976131974029	0.0315023918676742	0.752248060939141	0.451901896065715	0.812672032093475	0.0900846861269257	Braak
POLI	ERN1	0.0547021034923162	0.0277500268691784	1.97124506402093	0.0486958516805005	0.340063669792673	0.468439762808086	Braak
POLK	AIF1	-0.025871702148962	0.0137155457750807	-1.88630496906419	0.0592538700566356	0.458464589934629	0.338694201956586	Braak
POLK	CCL3	-0.0222802817456638	0.0212116428042588	-1.05037982919411	0.293543515678293	0.931714753605235	0.0307170274491263	Braak
POLK	HIF1A	0.0164406541806048	0.0104562346129014	1.57233026890192	0.115873976708602	0.428252975804363	0.36829961056695	Braak
POLK	HIST	0.00111316625916159	0.01204036973501	0.0924528302419828	0.926338266657826	0.99222962376736	0.00338781091539257	Braak
POLK	HSPA1A	-2.01236314222526e-05	0.0158428335824854	-0.0012702040526702	0.998986524069832	0.999294283319391	0.000306597058233692	Braak
POLK	IFI44L	-0.00140473610746919	0.0111599933660469	-0.125872485887219	0.899832862500575	0.983357845527392	0.00728841293342728	Braak
POLK	TMEM163	-0.0255879871413157	0.0125759870223205	-2.03467028837584	0.0418840597083923	0.589575232052862	0.229460769397153	Braak
POLK	FRMD4A	-0.00646072162139126	0.00668247633008835	-0.966815489087688	0.333636279943824	0.606924525409478	0.216865312608734	Braak
POLK	PICALM	0.0147672817369694	0.00580293290020399	2.54479622475909	0.010934152580556	0.0879915322156567	1.05555911976983	Braak
POLK	CD163	0.0156831493753269	0.00658533954882804	2.38152478836387	0.017241130345584	0.213748471392843	0.670096982415121	Braak
POLK	GPNMB	0.00277010152098191	0.0119982374572297	0.230875704107086	0.817411366170193	0.957842664181169	0.0187058225389785	Braak
POLK	MKI67	-0.00329169356853667	0.0137179298172032	-0.239955562712434	0.810364706050081	0.964298272593271	0.0157886112162519	Braak
POLK	ERN1	0.00537992355116858	0.0235649877031705	0.228301564122809	0.819411808672019	0.943807331543409	0.0251166533583171	Braak
POLL	AIF1	-0.032757911110543	0.0250639781399199	-1.30697173958865	0.191222309578521	0.660473037069171	0.180144907180553	Braak
POLL	HSPA1A	-0.031132684278547	0.0303280799453758	-1.02653001227313	0.304641824459513	0.850546935351298	0.0703017159119055	Braak
POLL	FRMD4A	-0.0136686630042463	0.0347644675800491	-0.393179126726812	0.694187185302339	0.863579085951621	0.0636978838989327	Braak
POLL	PICALM	-0.0252881311389464	0.0195858193592637	-1.2911449184272	0.196653430776707	0.495779679450627	0.304711277655565	Braak
POLL	CD163	-0.00349803852237709	0.0267410239205867	-0.130811689663241	0.895924275447732	0.977310639249742	0.00996737336486947	Braak
POLL	GPNMB	-0.0639343781257351	0.0324994981945147	-1.96724200918665	0.0491553170497816	0.349991157946629	0.455942927373993	Braak
POLL	ERN1	0.0206974003729693	0.0325378680296137	0.63610192143296	0.524709993244294	0.815004249633261	0.0888401267355282	Braak
POLM	AIF1	-0.0262798590541128	0.0269062755031609	-0.976718574483691	0.328708496887592	0.764050887045018	0.116877715734666	Braak
POLM	HIF1A	-0.0230676395890539	0.043084101646424	-0.535409552654988	0.592366685976243	0.852542841785088	0.0692837877215528	Braak
POLM	HIST	-0.0223020378789528	0.0370555222826431	-0.601854636101003	0.547270902907205	0.91439730411803	0.0388650630243991	Braak
POLM	HSPA1A	-0.0495998474137427	0.0253987170769028	-1.95284853418238	0.0508375455847806	0.626053769331666	0.203388365317981	Braak
POLM	TMEM163	0.0162725596085938	0.0460392144274141	0.353449984127102	0.723751118859857	0.958909017032652	0.0182225974958196	Braak
POLM	FRMD4A	-0.0144160668689405	0.0302321171112407	-0.476846091059246	0.633471722143527	0.830759064826958	0.0805249112194602	Braak
POLM	PICALM	-0.00990834449285773	0.0195592997125416	-0.506579715965208	0.61244974366802	0.843352366198866	0.073990932229375	Braak
POLM	CD163	-0.0155734314244348	0.0309959332682555	-0.502434667466016	0.615361798179028	0.900436974709429	0.0455466798392464	Braak
POLM	GPNMB	0.0155436197518815	0.034446775374931	0.451235843782158	0.651819578533306	0.902085637656568	0.0447522316418016	Braak
POLM	ERN1	-0.0353297936326295	0.0220262061621152	-1.60398905615422	0.108716464916528	0.460957168287236	0.33633942697629	Braak
POLN	PICALM	-0.0764694571729299	0.0441749892010431	-1.73105774457381	0.0834414658705262	0.307974332057425	0.511485478013672	Braak
POLR1A	AIF1	-0.0387245194992995	0.0276146814401363	-1.40231635781305	0.16082079781247	0.632335190514782	0.199052648297309	Braak
POLR1A	HIST	-0.0661667258162452	0.0392482501273116	-1.68585161380741	0.091824383556594	0.622316815207592	0.205988464075457	Braak
POLR1A	HSPA1A	-0.0148841643448555	0.0282411311768364	-0.527038532970082	0.598166830081407	0.936968030822566	0.0282752269075348	Braak
POLR1A	TMEM163	-0.00248622206421125	0.0420109705220744	-0.0591803053658301	0.952808496185967	0.991991840456545	0.00349190008299018	Braak
POLR1A	FRMD4A	-0.0238589344870725	0.0358693622692485	-0.665161937030792	0.505946922852643	0.749215520029873	0.125393234775818	Braak
POLR1A	PICALM	-0.0490078719446867	0.021729306258182	-2.25538134362818	0.0241094027502814	0.145850088716152	0.836093302374105	Braak
POLR1A	CD163	-0.0212329029262574	0.0285050936005789	-0.744881010523193	0.456343655789965	0.836165805987096	0.0777075963822991	Braak
POLR1A	GPNMB	-0.0415352766981726	0.0364572081283848	-1.13928846531268	0.254582857796737	0.660084526157223	0.180400447953307	Braak
POLR1A	ERN1	-0.0505429626726569	0.0232659455692519	-2.17240096785295	0.0298254320810476	0.28129233495133	0.550842101939654	Braak
POLR1B	AIF1	0.00114560502407349	0.0361904167924178	0.0316549276192228	0.974747239405685	0.997112900604928	0.00125566482402389	Braak
POLR1B	HSPA1A	-0.0144283304276174	0.0362056928692362	-0.398509993434683	0.690254293333296	0.954341249858105	0.0202963040902074	Braak
POLR1B	TMEM163	-0.0256143018434253	0.0505256174630959	-0.50695673065518	0.612185178982533	0.936145297702852	0.02865673983738	Braak
POLR1B	FRMD4A	0.0257510580421044	0.0486270065372983	0.529562888522709	0.596415030767797	0.805942507112335	0.0936959380143038	Braak
POLR1B	PICALM	-0.0299321113705245	0.0296089324627592	-1.01091491252418	0.312057155967289	0.620956991402412	0.206938478798366	Braak
POLR1B	CD163	-0.00676518876151878	0.0371786872293506	-0.181964164570556	0.855610848878852	0.970193889095093	0.0131414651672204	Braak
POLR1B	ERN1	0.0271486843079208	0.0372060298033072	0.729685065873586	0.465582711731714	0.78011957633201	0.10783882376984	Braak
POLR1C	AIF1	-0.0501736075981695	0.0260976722148704	-1.92253190955402	0.0545388624364949	0.444804891023584	0.351830445947414	Braak
POLR1C	HIST	-0.0544655650407077	0.0419753023997691	-1.29756218363795	0.194437824021823	0.742707289797022	0.129182313390066	Braak
POLR1C	HSPA1A	-0.0285106546714034	0.0321727962246349	-0.886172730288598	0.375524455941185	0.879550576468622	0.0557391824149341	Braak
POLR1C	TMEM163	0.0086499284516257	0.0412971471344371	0.209455835374465	0.834092408932301	0.977458535700561	0.00990165653913933	Braak
POLR1C	FRMD4A	-0.0139023289727295	0.0370719522169524	-0.375009357245886	0.707653507587667	0.871219482900417	0.0598724211063533	Braak
POLR1C	PICALM	-0.0127206033514694	0.0116987991117107	-1.08734266055871	0.276885401686512	0.588530641935235	0.23023092062522	Braak
POLR1C	CD163	0.0320423044004167	0.0291520046099329	1.09914583333659	0.271704460876205	0.713973116079778	0.14631814082609	Braak
POLR1C	GPNMB	-0.00785282888486842	0.0346347905377616	-0.226732391417429	0.820631838251239	0.958019438079271	0.0186256790582783	Braak
POLR1C	ERN1	0.00415903766147653	0.0309610432376734	0.13433131530968	0.893140591609568	0.966666348431692	0.0147233997942058	Braak
POLR1D	AIF1	0.0256973873534507	0.0212137267798484	1.21135657209753	0.225758775773008	0.690396002125776	0.160901732153423	Braak
POLR1D	CCL3	-0.00352841034884981	0.0429385297569126	-0.0821735250094764	0.934508726210755	0.999664149370813	0.00014588257374824	Braak
POLR1D	HIF1A	0.0313095636833219	0.0320381038114987	0.97726019827942	0.328440352345076	0.676033813790189	0.17003158101809	Braak
POLR1D	HIST	-0.10422699180475	0.0285158365076545	-3.65505643773671	0.000257125407509136	0.0954530507516266	1.0202101866687	Braak
POLR1D	HSPA1A	-0.00877022224310501	0.0217306654944399	-0.403587374963229	0.686516171117583	0.954341249858105	0.0202963040902074	Braak
POLR1D	IFI44L	0.0393410301440775	0.0407844490526575	0.964608596116713	0.334740892217571	0.789080687337073	0.102878585797451	Braak
POLR1D	TMEM163	0.017922291350046	0.0333515626774646	0.537374860763451	0.591008704668838	0.931171553613193	0.0309702997662672	Braak
POLR1D	FRMD4A	-0.0179013634991421	0.0111719734758907	-1.60234568563679	0.109079188338112	0.322544908413676	0.491409809343634	Braak
POLR1D	PICALM	0.0109305751763905	0.00888056703784982	1.23084203179858	0.218381951766853	0.524635928021511	0.280141971452102	Braak
POLR1D	CD163	0.0136981129545244	0.0192202208496413	0.712692796908213	0.47603587471523	0.846747376138381	0.0722461404529077	Braak
POLR1D	GPNMB	0.0161714964741993	0.022975804706061	0.703848969865821	0.481526833638147	0.829308384320839	0.0812839438714252	Braak
POLR1D	MKI67	-0.106181446855349	0.035513896584842	-2.98985628348845	0.00279108734179412	0.268123739616245	0.571664731977947	Braak
POLR1D	ERN1	-0.0125710316757001	0.0198199925488523	-0.634260161537147	0.52591105104	0.815604689248971	0.0885202859479707	Braak
POLR1E	AIF1	-0.008309029419781	0.0329032879769695	-0.252528848350866	0.800632318721112	0.953766405556235	0.0205579787552612	Braak
POLR1E	HSPA1A	-0.00171772550053087	0.0412448605801574	-0.0416470192011571	0.966780089832983	0.994324930197847	0.00247167160647001	Braak
POLR1E	PICALM	-0.0129729680076208	0.0262228494619426	-0.494719997018195	0.62079778392957	0.84787504486499	0.071668146946391	Braak
POLR1E	CD163	0.00813836302780814	0.0309277174035858	0.263141405542737	0.79244159114582	0.954095984433205	0.0204079319910976	Braak
POLR1E	ERN1	-0.0551397611823037	0.0424528389442481	-1.29884743997255	0.193996290348483	0.571141999904912	0.243255902072559	Braak
POLR1F	AIF1	-0.0229593750965465	0.0293568791051371	-0.78207819756048	0.434168618964422	0.816570191411738	0.0880064778806703	Braak
POLR1F	HIST	-0.0172131310412849	0.0450319955420024	-0.382242244300052	0.702281690096686	0.947639023008211	0.0233570636856733	Braak
POLR1F	HSPA1A	-0.0280952109288742	0.0411930803202081	-0.682037145813821	0.495215462969963	0.909105371989216	0.0413857759405652	Braak
POLR1F	TMEM163	0.025236542753744	0.0522987631762092	0.482545689822817	0.629418349396421	0.938299857397555	0.0276583496781525	Braak
POLR1F	FRMD4A	-0.0194871587773018	0.0516517996808136	-0.377279376473312	0.705965996908138	0.869957670323122	0.0605018784070452	Braak
POLR1F	PICALM	0.0325095808389131	0.0280086541222297	1.16069771496486	0.245764851442436	0.55561468566203	0.255226283780906	Braak
POLR1F	CD163	-0.0386981710415129	0.0338451861612106	-1.1433877437455	0.252877638894225	0.69865746235066	0.155735697891727	Braak
POLR1F	GPNMB	-0.00731830853033702	0.0414774593578853	-0.176440617232399	0.859947797230929	0.969433114096108	0.0134821496394705	Braak
POLR1F	ERN1	-0.0508607451570429	0.0507520748048211	-1.00214120019013	0.316275401711809	0.683503360392487	0.165259345914994	Braak
POLR1G	AIF1	0.0293279307107739	0.0254172612328306	1.15385880650634	0.248558060009178	0.708811655264923	0.149469149789707	Braak
POLR1G	HSPA1A	0.0160717397483156	0.038312945148017	0.419485886199156	0.674861067393069	0.953970807118429	0.020464915129618	Braak
POLR1G	FRMD4A	0.0203024216816459	0.0383749709680517	0.529053733970203	0.596768175014857	0.806233804445072	0.0935389963390407	Braak
POLR1G	PICALM	0.0171263474881064	0.0293876514858935	0.582773601229322	0.560045718422619	0.814189320584515	0.0892745983968457	Braak
POLR1G	CD163	0.00939469234638792	0.0365197874868426	0.257249370626065	0.796986273806193	0.954356299697205	0.0202894553759351	Braak
POLR1G	GPNMB	0.0294425267064542	0.0421753778350566	0.698097520823662	0.485116208418168	0.831894635092627	0.0799316764684105	Braak
POLR1G	ERN1	0.058392499433549	0.0323742610245311	1.80367049580847	0.0712829774474505	0.392963083647173	0.405648246879992	Braak
POLR1H	AIF1	0.0241361118671261	0.0223892717686972	1.07802130040117	0.281024250534114	0.733065284793458	0.134857346555324	Braak
POLR1H	HIST	-0.00222625065511957	0.038138451105087	-0.0583728649332229	0.953451628552956	0.995809597310343	0.00182369244212414	Braak
POLR1H	HSPA1A	-0.0020430578636999	0.029110570574303	-0.070182680153421	0.944048259564652	0.990305200992814	0.00423094006893127	Braak
POLR1H	FRMD4A	0.0191030429104263	0.0431381637797024	0.442833937206543	0.657885854186347	0.845104249061392	0.0730897147195118	Braak
POLR1H	PICALM	0.0180326948411545	0.0287762531081453	0.626651940173899	0.530887413522995	0.795120430629937	0.09956708719646	Braak
POLR1H	CD163	0.00852298255390918	0.033913652818203	0.251314200790972	0.801571196774376	0.955632190181191	0.0197092295975429	Braak
POLR1H	GPNMB	0.0734838677917661	0.0371083738386135	1.98025028289711	0.0476754122915183	0.346193770247521	0.46068075151397	Braak
POLR1H	ERN1	-0.0220196095481706	0.0283773047856662	-0.775958453929459	0.437773516917392	0.76225187527787	0.11790149851807	Braak
POLR2A	AIF1	-0.00262832047733928	0.024737187858444	-0.106249768259011	0.915384185025942	0.983657581635253	0.00715605633176485	Braak
POLR2A	CCL3	-0.101300283539624	0.0453816357024349	-2.23218669780536	0.0256026262202523	0.802378317132218	0.0956208158763021	Braak
POLR2A	HIF1A	-0.0305531765861695	0.019525127751863	-1.56481314613956	0.117626728382964	0.429828221298752	0.36670507336772	Braak
POLR2A	HIST	-0.0310692688478959	0.0342918722318527	-0.906024279976076	0.364923001311767	0.854201023102787	0.0684399127410507	Braak
POLR2A	HSPA1A	-0.02882287860421	0.0291394688620098	-0.989135345626957	0.322596926277615	0.854041244162903	0.0685211554470159	Braak
POLR2A	IFI44L	0.00295651956636588	0.041719049249813	0.070867376403098	0.943503307930036	0.990760264212411	0.0040314197076557	Braak
POLR2A	TMEM163	0.00249202189893507	0.0392547902494294	0.0634832560077503	0.949381692117721	0.991627071660617	0.00365162539722243	Braak
POLR2A	FRMD4A	-0.0370138958968909	0.0113487957733344	-3.26148224324032	0.00110831373819729	0.0171778033686945	1.76503237285915	Braak
POLR2A	PICALM	0.0120265733653237	0.00842646643030761	1.42723803207326	0.15351129550668	0.435736545970877	0.360776013514153	Braak
POLR2A	CD163	-0.0371589595842498	0.0277702740949534	-1.3380840051198	0.180869054177955	0.6249144594565	0.20417942638153	Braak
POLR2A	GPNMB	0.0653738427678566	0.0334241122560763	1.95588867901711	0.0504782692438739	0.354672597080265	0.450172364943804	Braak
POLR2A	MKI67	-0.00568195388769367	0.0564546384530455	-0.100646360394629	0.919831193254795	0.985136429029682	0.00650362100304165	Braak
POLR2A	ERN1	-0.0821548801146735	0.0415880036498006	-1.97544659287985	0.0482174897375458	0.3399182409829	0.468625529310272	Braak
POLR2B	AIF1	-0.000917808290021628	0.0174842319115735	-0.0524934863975406	0.958135485282749	0.993849195188594	0.00267950963300088	Braak
POLR2B	CCL3	-0.023148569368412	0.0469214110975809	-0.493347681302054	0.621766943008481	0.99166136979238	0.00363660439568349	Braak
POLR2B	HIF1A	-0.000507636738371833	0.0126100821530229	-0.0402564180162888	0.967888698976778	0.990405794693847	0.00418682733425614	Braak
POLR2B	HIST	-0.00187270488538214	0.0324391565248251	-0.0577297650741624	0.953963884125989	0.995809597310343	0.00182369244212414	Braak
POLR2B	HSPA1A	-0.0254982660057876	0.0205753181686814	-1.23926472469328	0.215247477772735	0.805411673531428	0.093982080075566	Braak
POLR2B	IFI44L	0.00528312291911604	0.0350326950459203	0.15080549504373	0.88012915142693	0.980061183664768	0.00874681114571045	Braak
POLR2B	TMEM163	-0.0337879026087336	0.0150795677907767	-2.2406413152902	0.0250493182360303	0.523842806828103	0.280799015247133	Braak
POLR2B	FRMD4A	-0.0177057263285021	0.00934013364282715	-1.89566091938089	0.0580048961585961	0.220519385917239	0.656553225575708	Braak
POLR2B	PICALM	0.00617554357124723	0.00721126080322711	0.856375013989732	0.391790380657075	0.695427925666308	0.157747873734336	Braak
POLR2B	CD163	-0.000274212782114295	0.0081243915513495	-0.0337517930273494	0.973075077612461	0.996455921626419	0.00154190761859445	Braak
POLR2B	GPNMB	-0.0179537818723596	0.0259642118585155	-0.691481873980753	0.489262767773218	0.833757853011819	0.078960062516309	Braak
POLR2B	MKI67	0.0188424528687976	0.040760572640122	0.462271544493719	0.643886602924121	0.938780614075327	0.0274358872104711	Braak
POLR2B	ERN1	-0.0356230439744767	0.0254310187604251	-1.40077140872988	0.161282441035303	0.533745620124121	0.272665675739716	Braak
POLR2C	AIF1	0.0146495491057918	0.0209452525219191	0.699420982891524	0.484288978455608	0.842532269953831	0.074413456160496	Braak
POLR2C	HIST	-0.000436625185080045	0.046004623841425	-0.00949089784072714	0.992427472830165	0.997668939514238	0.00101354848685441	Braak
POLR2C	HSPA1A	-0.0438945962721813	0.0331238646598571	-1.32516530673358	0.185116329434451	0.788877164172233	0.102990615390428	Braak
POLR2C	FRMD4A	0.0497901221248994	0.0427287295539386	1.16526099990983	0.243913360541092	0.515691627685471	0.287609919358297	Braak
POLR2C	PICALM	0.0153605443454714	0.0266030168658169	0.577398586895183	0.563670228583743	0.815372457116771	0.0886439628915027	Braak
POLR2C	CD163	0.000510446043746452	0.0311451199016928	0.0163892784923492	0.986923833125695	0.998023762674936	0.000859118155774577	Braak
POLR2C	GPNMB	-0.0223604830990568	0.0368157639973594	-0.607361648142372	0.543610934411227	0.861954066261782	0.0645158772153909	Braak
POLR2C	ERN1	0.0183573381786706	0.0270122546437046	0.679592963297822	0.496762226437364	0.798615367121309	0.0976623372774476	Braak
POLR2D	AIF1	0.0106712007432069	0.0214744694123029	0.49692500142021	0.619241940146108	0.900372602471106	0.0455777286611294	Braak
POLR2D	HSPA1A	-0.0158357772048128	0.0293800606238421	-0.538997431202099	0.589888627047275	0.934022288047385	0.0296427603218323	Braak
POLR2D	FRMD4A	0.000243309376562662	0.0361163675567763	0.00673681748808681	0.994624837995701	0.998692094027055	0.000568388127089235	Braak
POLR2D	PICALM	-0.00041766968853362	0.0200853274761286	-0.0207947661809358	0.983409372820204	0.995850485006115	0.00180586078419044	Braak
POLR2D	CD163	0.0316805392166234	0.029057551237897	1.09026872076218	0.275594789491915	0.716896118574016	0.144543770969035	Braak
POLR2D	GPNMB	-0.026838836357865	0.0342725090794377	-0.783101006572271	0.433567800134057	0.801989204694587	0.0958314775676139	Braak
POLR2D	ERN1	-0.0206457707834174	0.0272513600333493	-0.75760515284932	0.44868739448627	0.768680183002435	0.114254315136832	Braak
POLR2E	AIF1	0.0144792202870044	0.0238753781927669	0.606449881970493	0.544216053263251	0.870410653400516	0.0602758020614017	Braak
POLR2E	CCL3	0.0207750407528387	0.048617086013076	0.42731974407621	0.669146453869489	0.99166136979238	0.00363660439568349	Braak
POLR2E	HIF1A	0.0233987023211759	0.0441053461842459	0.530518505022726	0.595752482288264	0.854220115196108	0.06843020601173	Braak
POLR2E	HIST	-0.00380980309581914	0.0412954519655367	-0.0922572078639223	0.926493686494563	0.99222962376736	0.00338781091539257	Braak
POLR2E	HSPA1A	-0.0332335951018247	0.0299883279879761	-1.10821767439484	0.267767819507948	0.828999892605753	0.0814455257111643	Braak
POLR2E	IFI44L	0.00448150845372053	0.0470232557086616	0.095304087013589	0.924073296465603	0.987637009388859	0.00540264426439866	Braak
POLR2E	TMEM163	-0.0471238903334707	0.039854658331646	-1.18239353456087	0.237049587414659	0.805889973234322	0.0937242476229263	Braak
POLR2E	FRMD4A	-0.0810971337199715	0.0378498318360305	-2.14260222003873	0.0321450527527153	0.149751607823857	0.824628506065327	Braak
POLR2E	PICALM	-0.0237835116427558	0.0244806636155956	-0.97152234172297	0.331288233099785	0.639569493553654	0.194112259586964	Braak
POLR2E	CD163	-0.0235168892976613	0.023303232593625	-1.00916854359917	0.312893809892943	0.746671145321012	0.126870631409113	Braak
POLR2E	GPNMB	0.0210678828155738	0.0297487197687419	0.708194603981265	0.478824416631006	0.828321018867395	0.0818013181626161	Braak
POLR2E	MKI67	-0.041377102066764	0.0496156927080986	-0.833951917394275	0.404308079442404	0.864805316227062	0.0630816493033803	Braak
POLR2E	ERN1	0.00238678938514548	0.0264679362827402	0.0901766333290559	0.928146852564288	0.976672449798827	0.0102510627871063	Braak
POLR2F	AIF1	0.0232730508586502	0.0214797802993407	1.08348644792073	0.278592562931484	0.731020812269806	0.136070258438493	Braak
POLR2F	CCL3	0.0307095679005065	0.0539256164344281	0.569480145634467	0.569030340830558	0.981832861119584	0.00796243652207755	Braak
POLR2F	HIF1A	0.00444504688207759	0.0402801410269123	0.110353309813581	0.912129180269501	0.975265529201041	0.0108771256686951	Braak
POLR2F	HIST	-0.048045787723701	0.0341855061019329	-1.40544321855116	0.159889522794553	0.704620035000348	0.152045012352062	Braak
POLR2F	HSPA1A	-0.00796121432325256	0.0300681592795207	-0.264772254571463	0.791184911933628	0.972339560028182	0.0121820444420628	Braak
POLR2F	IFI44L	0.026293433351969	0.0470053267631789	0.55937135560061	0.575908306204915	0.895946197515269	0.0477180693822909	Braak
POLR2F	TMEM163	-0.0153447074657593	0.0406443968029973	-0.377535618012364	0.705775599987883	0.954128401939838	0.0203931761328772	Braak
POLR2F	FRMD4A	-0.0312365228628514	0.0360159208622752	-0.867297631575209	0.385778954052373	0.654099876979498	0.184355932548405	Braak
POLR2F	PICALM	-0.0201336954829278	0.02250288249085	-0.894716287618461	0.370938769651852	0.676355783452415	0.169824792012064	Braak
POLR2F	CD163	0.0434797388132476	0.0250808958288775	1.73357997696343	0.0829926357267163	0.471440991927546	0.326572658141894	Braak
POLR2F	GPNMB	0.0585074719396856	0.0331640141241756	1.76418547286275	0.0777007577347944	0.420502095852915	0.376231835264197	Braak
POLR2F	MKI67	-0.0632692898808326	0.0478231262946086	-1.32298523294085	0.185840288709952	0.762715780399936	0.117637268073438	Braak
POLR2F	ERN1	0.00807311261821723	0.0321746934445842	0.250914981742464	0.801879841120985	0.938141591782545	0.0277316095003194	Braak
POLR2G	AIF1	-0.00603754431053945	0.029501985698672	-0.204648743722061	0.837846569297228	0.962479119925123	0.016608683325604	Braak
POLR2G	HIF1A	-0.0479859560378465	0.0453362083088929	-1.05844661094946	0.289851878857013	0.642459828159489	0.192154022789036	Braak
POLR2G	HIST	-0.00848988077701084	0.039338866020685	-0.21581406979415	0.829132680640453	0.977435186907351	0.00991203076248795	Braak
POLR2G	HSPA1A	-0.0515970356386203	0.0397195072457469	-1.29903513956974	0.193931870151042	0.793903086497632	0.100232509623464	Braak
POLR2G	IFI44L	-0.0491690372036825	0.0392618484306544	-1.25233627985006	0.21044735431039	0.694712306655064	0.158195007639183	Braak
POLR2G	TMEM163	-0.0574357418684038	0.0489879078900042	-1.17244733123464	0.241017506132996	0.806333232845119	0.0934854404811556	Braak
POLR2G	FRMD4A	-0.068764094234378	0.0525703062552133	-1.30804058664883	0.190859543458007	0.450264103396568	0.346532675107254	Braak
POLR2G	PICALM	-0.00200781534869054	0.034504934191732	-0.0581892241131023	0.953597904091174	0.985958472606029	0.00614137663876133	Braak
POLR2G	CD163	-0.00287468231122791	0.0286627844902375	-0.100293197690093	0.920111557721648	0.983953734840945	0.00702532146261215	Braak
POLR2G	GPNMB	-0.0678593881645352	0.033220746512463	-2.04268101377786	0.0410840255063668	0.323169458201298	0.490569689857232	Braak
POLR2G	ERN1	0.0135096718629233	0.0451373043411856	0.299301698674911	0.764709858608754	0.926732777845959	0.033045476035884	Braak
POLR2H	AIF1	0.0238338564475908	0.0266095564362931	0.895687852018589	0.370419500252373	0.787870886591133	0.103544947276053	Braak
POLR2H	HIF1A	-0.022032840551195	0.0538964947122026	-0.408799137473528	0.682687072935378	0.886049384464305	0.0525420717894312	Braak
POLR2H	HIST	-0.0750202724216841	0.0390677215223787	-1.92026229066651	0.0548247769957585	0.546829168421927	0.262148327778632	Braak
POLR2H	HSPA1A	-0.0335911711110243	0.0251685286732941	-1.33464977421057	0.181990999197734	0.785746732411585	0.10471741635374	Braak
POLR2H	FRMD4A	0.0163342120726217	0.040494958507117	0.40336408962491	0.686680400284211	0.859518783514174	0.0657446280084356	Braak
POLR2H	PICALM	-0.00396360237154559	0.0219266140904727	-0.180766731935498	0.856550676944568	0.952013377517511	0.0213569489461798	Braak
POLR2H	CD163	0.0191890673863645	0.024146713542996	0.794686504736811	0.426795884445211	0.822571032279634	0.0848265887031187	Braak
POLR2H	GPNMB	0.0572178840729875	0.0347184470021162	1.64805424820701	0.0993415396507689	0.461170913520181	0.336138091871775	Braak
POLR2H	ERN1	-0.0395706845102364	0.0259928235877094	-1.52236960239084	0.127916496985133	0.492718757449608	0.307400904131025	Braak
POLR2I	AIF1	0.0341224200671263	0.0269145856821673	1.26780402529973	0.204867944349786	0.67368899896551	0.171540544420489	Braak
POLR2I	HIF1A	-0.0863301232623645	0.0446064397511914	-1.93537354121741	0.052944473739167	0.288595329685946	0.539710701336892	Braak
POLR2I	HIST	-0.0829415325443494	0.0427518829136428	-1.94006735824684	0.0523715043452458	0.541784099044617	0.26617374533186	Braak
POLR2I	HSPA1A	-0.0741076089932773	0.0436451813880193	-1.69795626083983	0.0895160173999476	0.693094640432841	0.159207459455377	Braak
POLR2I	IFI44L	-0.0355221281773738	0.0543008603933972	-0.654172473880234	0.513000693464573	0.86843688822217	0.061261737484907	Braak
POLR2I	TMEM163	-0.0530207841223165	0.0482347990147634	-1.09922266092761	0.271670956720684	0.822418949796127	0.0849068914214201	Braak
POLR2I	FRMD4A	-0.0528930141559285	0.0542887346102926	-0.974290790448826	0.32991217608519	0.60477125382527	0.218408860036216	Braak
POLR2I	PICALM	-0.042265180908215	0.0364840170944567	-1.15845743627383	0.246677411769598	0.556839149919428	0.254270238203068	Braak
POLR2I	CD163	-0.000923334416650378	0.0378430471009553	-0.0243990504830957	0.980534305706082	0.996650962144891	0.00145690964695495	Braak
POLR2I	GPNMB	-0.0288264228307362	0.0351088262984498	-0.821059142954291	0.411612580901248	0.78772038175955	0.103627917294189	Braak
POLR2I	MKI67	-0.101027319828279	0.0593279276565237	-1.70286278012561	0.0885937507940237	0.648747262561557	0.187924461678235	Braak
POLR2I	ERN1	-0.00610232302313229	0.048933977203068	-0.124705232885703	0.900756914501045	0.968914716024824	0.0137144479129353	Braak
POLR2J	AIF1	0.0295828682786939	0.0225657816018507	1.31096138395081	0.189870810391474	0.658428485441086	0.181491388606432	Braak
POLR2J	CCL3	-0.0307590713004419	0.046501514968986	-0.661463853832645	0.508314887909408	0.973919567444054	0.011476908478267	Braak
POLR2J	HIF1A	-0.0845901355638822	0.0500158985058397	-1.69126493956728	0.0907862130582501	0.386534301017926	0.412811960783634	Braak
POLR2J	HIST	-0.0487996600066228	0.0330287802209757	-1.47748901655264	0.139544600329086	0.676884590588067	0.169485372590208	Braak
POLR2J	HSPA1A	-0.0263763817909978	0.0369057512536628	-0.714695701754074	0.474797094281664	0.905137985022477	0.0432852091198208	Braak
POLR2J	IFI44L	0.0104887853194747	0.0375758641996249	0.279136236594643	0.780140275103952	0.959004511761077	0.0181793496298261	Braak
POLR2J	TMEM163	0.0398155473687967	0.0428753329983645	0.928635291772904	0.353078125680917	0.867721148082681	0.061619817802673	Braak
POLR2J	FRMD4A	-0.0920108289844751	0.0470390792929172	-1.95605080642659	0.050459169358424	0.200796282189192	0.697244332561212	Braak
POLR2J	PICALM	0.00196463596234236	0.0305727281439983	0.0642610614626496	0.948762357793359	0.984256117674684	0.00689187715840814	Braak
POLR2J	CD163	-0.00710524024454016	0.0277706722527925	-0.255854095999627	0.798063501118318	0.954356299697205	0.0202894553759351	Braak
POLR2J	GPNMB	0.0383703948400421	0.030001695914237	1.27894086220085	0.200917881767857	0.604605888809677	0.21852762714647	Braak
POLR2J	MKI67	-0.120154864536857	0.0499593999782395	-2.40505019254019	0.0161702446850118	0.420098377176622	0.376648996121135	Braak
POLR2J	ERN1	0.0188231815002664	0.0454918338283714	0.413770558717885	0.679042147376278	0.890879982085322	0.0501807994747837	Braak
POLR2J2	AIF1	0.0284774204202212	0.0559149506146733	0.509298856695191	0.610542759200179	0.898847694853442	0.046313891012477	Braak
POLR2J2	HSPA1A	0.0465360474536911	0.0661143840905235	0.703871753383865	0.481512643654698	0.905137985022477	0.0432852091198208	Braak
POLR2J2	PICALM	0.0517962870618343	0.049979772050718	1.03634500392024	0.30004121763196	0.610583574143736	0.214254883225516	Braak
POLR2J2	ERN1	0.062847163052893	0.0551299267871063	1.13998270477645	0.254293506656223	0.631291490382251	0.199770064791036	Braak
POLR2J3	AIF1	-0.00746730190275461	0.0399497763524625	-0.186917239207381	0.851725522477149	0.96719767786875	0.0144847548375232	Braak
POLR2J3	CCL3	0.0616104928802005	0.042319155866388	1.45585354005453	0.145433111400517	0.914316089864227	0.0389036375789662	Braak
POLR2J3	HIF1A	-0.0225500815468049	0.0434692578102551	-0.518759295252678	0.603928606516639	0.856440864822285	0.0673026186505905	Braak
POLR2J3	HIST	0.0367503523912471	0.0343864126510746	1.06874633199339	0.285183988097667	0.813560905671532	0.0896099288894618	Braak
POLR2J3	HSPA1A	0.0240090443472866	0.0303404101945946	0.79132233853463	0.428755916079347	0.888462929395061	0.0513606881682277	Braak
POLR2J3	IFI44L	0.0105298092989998	0.0433642336994714	0.242822446073297	0.808142946433822	0.96403118395773	0.0159089175476646	Braak
POLR2J3	TMEM163	0.0339551339579061	0.0419160333989222	0.810075076397358	0.417897027812212	0.883581008494833	0.0537536273349347	Braak
POLR2J3	FRMD4A	0.0225097061652696	0.0358644735416567	0.62763241565848	0.530244768434632	0.766161157385228	0.115679869529741	Braak
POLR2J3	PICALM	-0.0151548526508035	0.0258054469194249	-0.587273403871792	0.557020100381442	0.813052814947658	0.0898812422345593	Braak
POLR2J3	CD163	0.0466600806442344	0.0274207069051242	1.70163667937805	0.0888234971692202	0.48587974440883	0.313471205639268	Braak
POLR2J3	GPNMB	0.0157214870079264	0.034020853945643	0.462113238928263	0.644000116775378	0.897758218395578	0.0468406104987282	Braak
POLR2J3	MKI67	0.0387916801732108	0.047339839783972	0.819429899852442	0.412541181671425	0.868735438922881	0.0611124616518331	Braak
POLR2J3	ERN1	0.0272701699915525	0.0314308973202528	0.867623018003394	0.385600741237639	0.727282581343141	0.138296813799589	Braak
POLR2K	AIF1	0.0346091986231631	0.0207104603461568	1.67109750554557	0.0947024200155572	0.531408306486154	0.274571661380566	Braak
POLR2K	CCL3	-0.0233199998847533	0.0515774594861296	-0.452135489360901	0.651171378375483	0.99166136979238	0.00363660439568349	Braak
POLR2K	HIF1A	-0.0828864046374901	0.0409371205560943	-2.0247248343692	0.0428956270710034	0.260492085214261	0.584205467757898	Braak
POLR2K	HIST	-0.0409718647186433	0.0386921886791126	-1.05891824984202	0.289637012113382	0.813560905671532	0.0896099288894618	Braak
POLR2K	HSPA1A	-0.0574116967139587	0.0302429009926914	-1.89835283089519	0.0576496188234797	0.639716251081052	0.194012616508983	Braak
POLR2K	IFI44L	-0.011871997203059	0.0493048657346901	-0.240787537419578	0.809719789183522	0.964171834266566	0.0158455594338805	Braak
POLR2K	TMEM163	-0.0132857642383613	0.040781417428551	-0.325779854553559	0.744590921685798	0.966104224493978	0.0149760188423206	Braak
POLR2K	FRMD4A	-0.0407309215903066	0.0419220519391456	-0.971587021776317	0.331256041605757	0.606055863888063	0.217487342401158	Braak
POLR2K	PICALM	0.00748775841977942	0.0325550216955324	0.230003177076886	0.818089300946514	0.937438932005181	0.0280570141143795	Braak
POLR2K	CD163	0.0497289031047087	0.0362824399968963	1.37060525998148	0.170498042380633	0.611297859267146	0.213747125083921	Braak
POLR2K	GPNMB	0.0145419649935855	0.0369190907851294	0.393887408501481	0.693664167022853	0.919035162888264	0.0366678719042077	Braak
POLR2K	MKI67	-0.0640823650428872	0.0569637691160726	-1.12496708060714	0.260602984233008	0.806163967419054	0.0935766171241599	Braak
POLR2K	ERN1	-0.0190511574824368	0.0316063821601198	-0.602762992167928	0.546666369388247	0.825529194981046	0.0832675632310318	Braak
POLR2L	AIF1	0.0356798770601004	0.0328795299293043	1.08516992599399	0.277846401424836	0.730709206644961	0.136255420682819	Braak
POLR2L	CCL3	-0.00201323543887567	0.0440598515927539	-0.0456931960979817	0.963554786874155	0.999664149370813	0.00014588257374824	Braak
POLR2L	HIF1A	-0.0363795718789255	0.0516424794201427	-0.704450527693601	0.481152248964417	0.788748449984744	0.103061481204207	Braak
POLR2L	HIST	-0.0498918867964475	0.0434494565697658	-1.1482741266588	0.250855416641373	0.790313666393832	0.102200508016347	Braak
POLR2L	HSPA1A	-0.0806692892700684	0.0458100442155511	-1.76095200630004	0.0782465264918453	0.675535073413226	0.170352097723527	Braak
POLR2L	IFI44L	-0.0241634881217482	0.0437075813638727	-0.552844320544376	0.580370016862629	0.895946197515269	0.0477180693822909	Braak
POLR2L	TMEM163	-0.0635588673453727	0.0480655860844641	-1.32233626016091	0.18605620347198	0.777018892917154	0.109568421366506	Braak
POLR2L	FRMD4A	-0.143861322013335	0.051254479445167	-2.80680486019258	0.00500355420525293	0.0449798098576404	1.34698238478194	Braak
POLR2L	PICALM	-0.0158495945601384	0.0366697855434685	-0.432224904652092	0.66557796031119	0.871522424267264	0.0597214340155561	Braak
POLR2L	CD163	-0.0328896333415125	0.0356856144032487	-0.921649630852883	0.356711361551525	0.782450004578084	0.106543402573236	Braak
POLR2L	GPNMB	0.0301525540248115	0.0452781665646841	0.665940260229745	0.505449285620739	0.841185354942047	0.0751082969976305	Braak
POLR2L	MKI67	-0.102698512962406	0.0496955177956718	-2.06655484272569	0.0387761196258968	0.520284705206754	0.283758940857647	Braak
POLR2L	ERN1	-0.0486718944475548	0.0462276379354273	-1.05287435441849	0.292398581298688	0.663774403892322	0.177979498632219	Braak
POLR2M	AIF1	0.00786473694037877	0.0283197016233443	0.277712563676721	0.781233015417344	0.949060523891354	0.0227060906771486	Braak
POLR2M	HSPA1A	0.0189666068656175	0.0293809243603498	0.645541530041628	0.518576314229209	0.916446276652163	0.0378929888985691	Braak
POLR2M	PICALM	0.0230578122654283	0.0270167106597059	0.853464826116597	0.393401585353521	0.696875229078692	0.156844972509276	Braak
POLR2M	CD163	-0.0473152586283879	0.0299656517060644	-1.5789831335059	0.114339925797091	0.54132227110586	0.266544104777753	Braak
POLR2M	GPNMB	-0.012837289395473	0.0398008552045023	-0.322538029133123	0.747045132669961	0.936175623422368	0.0286426714236821	Braak
POLR2M	ERN1	-0.101384474893322	0.0377188777712675	-2.68789743714359	0.00719034780523074	0.159639137244814	0.796860627986666	Braak
POLR3A	AIF1	-0.0302474839059166	0.0253836782782798	-1.19161153770999	0.233413598887952	0.697181933473309	0.156653875570234	Braak
POLR3A	HIST	-0.0551862756019746	0.0435545629055193	-1.26706071466467	0.20513358123808	0.74954890426334	0.125200026379636	Braak
POLR3A	HSPA1A	0.00267976316218348	0.0313236932299702	0.0855506770069984	0.931823608681571	0.987650764433101	0.00539659578893945	Braak
POLR3A	TMEM163	-0.0253156241383868	0.0407408029975839	-0.621382552029917	0.53434794932556	0.926302222087818	0.033247294127052	Braak
POLR3A	FRMD4A	-0.0634397328287411	0.033064929389604	-1.91864111007862	0.0550297690968315	0.21279576389719	0.672037021745347	Braak
POLR3A	PICALM	-0.032646296432161	0.0183486382261283	-1.77922176184568	0.0752034119353121	0.290655298064452	0.536621756316106	Braak
POLR3A	CD163	-0.0012436109047924	0.0270183429980291	-0.046028392817543	0.96328761969049	0.993430584181918	0.00286247375797139	Braak
POLR3A	GPNMB	-0.0119048759298978	0.0317789221217397	-0.37461547261711	0.707946464199233	0.921281285863351	0.0356077506421387	Braak
POLR3A	ERN1	0.0330360942520743	0.0313680085154787	1.05317792921959	0.292259451867175	0.663744724523015	0.17799891769149	Braak
POLR3B	AIF1	0.0168357148740783	0.0327039024487633	0.514792230084914	0.606698215478315	0.898570257621682	0.0464479605087994	Braak
POLR3B	HSPA1A	-0.0283091931890247	0.0370512723472815	-0.764054549157791	0.444834736033479	0.896373685985176	0.0475109011320391	Braak
POLR3B	FRMD4A	0.05636845542659	0.0405862019299337	1.38885761037463	0.164876052712975	0.413600994433824	0.383418425725035	Braak
POLR3B	PICALM	-0.0440231377717314	0.0285920802873575	-1.53969691359593	0.123634249515636	0.385732985127763	0.413713221786128	Braak
POLR3B	CD163	0.0216628037285719	0.0338683423745685	0.639618068371671	0.522420932848959	0.867886706221842	0.0615369638488708	Braak
POLR3B	GPNMB	0.0524335137329094	0.041686439291519	1.2578074458755	0.208461402232498	0.615168445640967	0.211005949272075	Braak
POLR3B	ERN1	-0.0247387677914307	0.0304954156626993	-0.811229073414142	0.417234132487122	0.747893669567794	0.12616014278059	Braak
POLR3C	AIF1	-0.0170026137290678	0.0193434704791998	-0.878984655176065	0.379409595927182	0.792047346364353	0.101248856730977	Braak
POLR3C	HIF1A	0.0731993510743985	0.0400031386476723	1.82984019626814	0.067273838189054	0.32632741983549	0.486346432853455	Braak
POLR3C	HIST	-0.00950050515029901	0.031864552820381	-0.298152784501729	0.765586556271759	0.964044716227678	0.0159028213248285	Braak
POLR3C	HSPA1A	0.00250101937069232	0.0242804784981314	0.103005357612075	0.917958718815038	0.984914355395592	0.00660153254423898	Braak
POLR3C	IFI44L	-0.0557688978548888	0.0398065555497815	-1.40099782773581	0.161214722692622	0.638253954920737	0.195006485423154	Braak
POLR3C	TMEM163	0.0326463442088504	0.0423739915704126	0.770433537152198	0.441042765922361	0.893842474421499	0.0487390119842346	Braak
POLR3C	FRMD4A	-0.0327190501717146	0.0361308348342883	-0.905571385819851	0.365162759828433	0.637321928891103	0.195641138114273	Braak
POLR3C	PICALM	-0.000110355724975955	0.00925877967571101	-0.011919035644131	0.99049021064594	0.997262382367731	0.00119056262845798	Braak
POLR3C	CD163	-0.00654057979421664	0.0236659278777428	-0.276371153837914	0.782263010122673	0.9512486277498	0.0217059567245186	Braak
POLR3C	GPNMB	-0.0462768565574541	0.0313708049709323	-1.47515680902462	0.140170390283183	0.524045058395677	0.280631369941257	Braak
POLR3C	ERN1	0.0301524452797862	0.0188307547392871	1.60123402897273	0.109325094504638	0.462184893708689	0.335184253331535	Braak
POLR3D	AIF1	0.0424262068645273	0.0247548848978874	1.7138519140579	0.0865559262312002	0.523714719541422	0.280905219633402	Braak
POLR3D	HIST	-0.00247817855157517	0.0429144722566899	-0.0577469189589965	0.953950220101105	0.995809597310343	0.00182369244212414	Braak
POLR3D	HSPA1A	-0.0258527918516049	0.0344484168708502	-0.750478373172533	0.452966644305384	0.896549493664644	0.0474257303827506	Braak
POLR3D	TMEM163	-0.0190905011690978	0.0476140105471	-0.400942935697747	0.688462137718041	0.951831799121559	0.021439790236639	Braak
POLR3D	FRMD4A	0.0331042956372313	0.040180292613311	0.823893841586024	0.409999879958384	0.675845075140752	0.170152846547386	Braak
POLR3D	PICALM	-0.0187807386601478	0.0264559715872604	-0.709886559947451	0.477774485522848	0.761913263690996	0.118094465989045	Braak
POLR3D	CD163	-0.00409554677877377	0.0274454046017758	-0.149225228711286	0.881375913238038	0.976205463210728	0.0104587661984144	Braak
POLR3D	GPNMB	0.0631308472914858	0.0360634629854248	1.75054867351481	0.080023683011313	0.425837020845224	0.370756585147827	Braak
POLR3D	ERN1	0.025978379830575	0.041593940001575	0.624571267583484	0.532252482282099	0.81795147525027	0.0872724599669859	Braak
POLR3E	AIF1	-0.015042920116855	0.0252954313311083	-0.594689211658364	0.552051234543984	0.874132377612884	0.0584227933227967	Braak
POLR3E	HSPA1A	-0.0286858746243661	0.0272545406642342	-1.05251726593985	0.292562293170574	0.844399791933204	0.0734518823779676	Braak
POLR3E	FRMD4A	-0.0171382181869255	0.0394565565226501	-0.434356662043919	0.664029463365166	0.846407585903355	0.0724204529397926	Braak
POLR3E	PICALM	-0.0180313652874742	0.0184115078031739	-0.97935299380346	0.327405594446298	0.63592938751233	0.196591104974651	Braak
POLR3E	CD163	0.0306377843717882	0.0219016739932135	1.39887866020112	0.161849372842333	0.605312124700189	0.218020626867806	Braak
POLR3E	GPNMB	0.0118237265398699	0.0360249105962351	0.328209739987684	0.742753083946866	0.934335798654917	0.029497011036279	Braak
POLR3E	ERN1	0.0153958041308647	0.0248342611912464	0.619942103866228	0.535295904579325	0.819718070543097	0.0863354908611073	Braak
POLR3F	AIF1	-0.00217739628716391	0.0241088073030148	-0.0903153880570287	0.928036592223617	0.985987685692126	0.00612850906421925	Braak
POLR3F	HSPA1A	0.00284298596945541	0.0366580531651278	0.0775541995274289	0.938182676074858	0.989322091712982	0.00466229295238729	Braak
POLR3F	FRMD4A	0.0345056253173993	0.0468845010891571	0.735970832915173	0.461748448262979	0.717724433675878	0.144042268718247	Braak
POLR3F	PICALM	-0.00400741122692224	0.0227732476196404	-0.175970124852378	0.860317413085505	0.952928972425248	0.0209394687565864	Braak
POLR3F	CD163	-0.048717841126378	0.031101381321212	-1.56642049506499	0.117250207971411	0.545655364835799	0.263081570494549	Braak
POLR3F	ERN1	-0.0077570162150372	0.0313607388202487	-0.247348006037049	0.804638909268261	0.938751356878999	0.0274494222544746	Braak
POLR3G	AIF1	-0.0176682805824701	0.0400356922890945	-0.441313227579252	0.658986251302873	0.913840457465801	0.0391296188069009	Braak
POLR3G	HSPA1A	-0.11096306565608	0.0430649407972674	-2.57664502961818	0.00997643439028966	0.427622009974852	0.368939949476772	Braak
POLR3G	PICALM	-0.0467423080509898	0.0324994884435782	-1.43824750140724	0.150363841742069	0.431166277127706	0.365355214032073	Braak
POLR3G	CD163	0.0138694660119026	0.0436104765537976	0.318030599706777	0.750461725772288	0.944757296962326	0.0246797450651056	Braak
POLR3G	ERN1	-0.0115509536080522	0.0384680671982845	-0.300273823182032	0.763968298552873	0.926456719491053	0.0331748644457341	Braak
POLR3GL	AIF1	0.0551175160627104	0.0253016690794869	2.17841423384185	0.029375211131388	0.352817719525954	0.452449611467951	Braak
POLR3GL	CCL3	0.0479521482930833	0.0564190822053211	0.849927833256401	0.395365210003971	0.958445326685787	0.0184326558645726	Braak
POLR3GL	HIF1A	0.0453088901354451	0.0385430773046031	1.17553898920349	0.239779148100992	0.597410531085608	0.223727125970163	Braak
POLR3GL	HIST	0.0423555129918287	0.0318424123323304	1.33016030788672	0.183465458779791	0.732632023999984	0.135114101856957	Braak
POLR3GL	HSPA1A	0.0242195968546059	0.0298511296414597	0.811346074520668	0.417166957680515	0.885320987966425	0.0528992400049781	Braak
POLR3GL	IFI44L	0.0255659465115244	0.0436191972157433	0.586116850914831	0.557796993120516	0.886503805875452	0.0523193955767016	Braak
POLR3GL	TMEM163	0.0806962530779539	0.0363944701202678	2.21726687629434	0.0266048599820915	0.529189527000141	0.276388759365593	Braak
POLR3GL	FRMD4A	0.00584468595641031	0.0327292631696951	0.178576765572348	0.858270039594421	0.945350666955526	0.0244070650625248	Braak
POLR3GL	PICALM	0.0232012406683175	0.026560921016251	0.873510397253248	0.382384941589128	0.686620124097497	0.163283472019476	Braak
POLR3GL	CD163	0.0440183565855951	0.0311775768817266	1.41185945118764	0.157991349171506	0.603337429828294	0.219439731100561	Braak
POLR3GL	GPNMB	0.018943164195384	0.0292782604506592	0.647004429354937	0.517629076789692	0.846612603234988	0.0723152706190743	Braak
POLR3GL	MKI67	-0.0501727714952096	0.0434368346260969	-1.15507430334405	0.24806000011126	0.802168339046144	0.0957344832779602	Braak
POLR3GL	ERN1	-0.00793386552144036	0.0228106940473238	-0.347813420537774	0.727980310098008	0.912499748293775	0.0397672466683529	Braak
POLR3H	AIF1	-0.021982362558526	0.0287569636975953	-0.764418760954385	0.444617732123918	0.821975189163627	0.0851412911849477	Braak
POLR3H	HSPA1A	-0.0985451162865233	0.0398926579311269	-2.47025696950696	0.0135016025673898	0.459486961736497	0.337726807512321	Braak
POLR3H	FRMD4A	-0.0552481250500794	0.0421839581650506	-1.30969514131209	0.1902989879044	0.44959591837746	0.347177640130705	Braak
POLR3H	PICALM	-0.0363994265360028	0.0275332948576311	-1.32201491772839	0.186163183464276	0.483353567478741	0.315735071670009	Braak
POLR3H	CD163	0.00581080837967807	0.035458978380149	0.163874105942407	0.869830251964011	0.972385417907321	0.0121615625496704	Braak
POLR3H	ERN1	-0.0503379993796936	0.0326275574848033	-1.54280624294783	0.122877794303739	0.484184766140091	0.314988878845906	Braak
POLR3K	AIF1	0.056288431053041	0.026876880048128	2.09430674067251	0.0362326642622787	0.380611419779149	0.419518185379882	Braak
POLR3K	HSPA1A	0.0064524643147582	0.0343117133785286	0.188054272999261	0.850834106347996	0.977931782555485	0.00969143917254448	Braak
POLR3K	FRMD4A	-0.00913197061364275	0.0419401019668263	-0.217738397986393	0.827632944107012	0.930095820354222	0.0314723072445307	Braak
POLR3K	PICALM	0.0426872863510377	0.0274310244970192	1.55616813931526	0.119668115430028	0.378870912003233	0.421508736613147	Braak
POLR3K	CD163	0.024186787711735	0.0347971967872909	0.695078625430219	0.48700602916341	0.853876041125318	0.0686051721244726	Braak
POLR3K	GPNMB	0.040171810136615	0.0392830018505193	1.02262577308827	0.306484818938768	0.707437976885796	0.150311629976118	Braak
POLR3K	ERN1	0.0814399985374259	0.030493751586425	2.67071102440806	0.00756907778623021	0.162342073659451	0.789568910918469	Braak
POM121	AIF1	-0.00935733831788285	0.0194851684363795	-0.480228762119006	0.631064737215112	0.905737643658833	0.0429975820269497	Braak
POM121	CCL3	-0.0813421851148451	0.0446771437895641	-1.82066663656877	0.0686575466788559	0.830056911872962	0.080892129714247	Braak
POM121	HIF1A	-0.00559826155529522	0.0122829395843115	-0.455775388038678	0.648551504219889	0.871799163585186	0.0595835519855894	Braak
POM121	HIST	-0.0252195605709008	0.0298785831450488	-0.844068155724441	0.398631321117055	0.870446355499745	0.0602579887377223	Braak
POM121	HSPA1A	-0.0087565419880177	0.0255178990587572	-0.343152936213714	0.731483408771285	0.965401686562476	0.0152919468016265	Braak
POM121	IFI44L	0.0176705287870862	0.0353754732594658	0.499513565726161	0.617417632377528	0.907984365463148	0.0419216295092452	Braak
POM121	TMEM163	-0.0115061393035119	0.0137987352628252	-0.833854631192919	0.4043629056585	0.880956463599322	0.055045553660337	Braak
POM121	FRMD4A	-0.0214921292154892	0.00882582790455034	-2.43514030048201	0.0148860165864183	0.0897561867897401	1.04693560630351	Braak
POM121	PICALM	-0.00202422755203014	0.00670107640640293	-0.302074984564565	0.762594901621287	0.914186868283536	0.0389650213675788	Braak
POM121	CD163	0.002674486817917	0.00774054132347027	0.345516767646163	0.729705906806705	0.938745806248679	0.0274519901498261	Braak
POM121	GPNMB	0.0237277773188116	0.0114464535697102	2.0729370170688	0.0381781414621336	0.310219903209563	0.50833034199375	Braak
POM121	MKI67	-0.0103090651057412	0.0155891766818234	-0.661296315780504	0.508422303715422	0.903619758583115	0.0440142813486205	Braak
POM121	ERN1	-0.00639818394169441	0.020204193372625	-0.316676039656372	0.751489431356579	0.920909367925415	0.0357831091589443	Braak
POM121C	AIF1	0.00140152091176505	0.0205987502234828	0.0680391235662104	0.94575449032618	0.990018786865115	0.00435656403433173	Braak
POM121C	HIF1A	-0.00619742694981372	0.0148868570532786	-0.416301904937605	0.677189098815797	0.884258339125081	0.0534208358175035	Braak
POM121C	HIST	-0.00548536158647366	0.0314463634073493	-0.174435482902029	0.861523230437875	0.98185460679079	0.00795281785804395	Braak
POM121C	HSPA1A	-0.0255584956196458	0.0253537066510006	-1.0080772792501	0.313417364227448	0.853742308694976	0.0686731958215403	Braak
POM121C	IFI44L	0.011467064052511	0.0359596554428475	0.318886927899967	0.749812257273841	0.949075511153888	0.0226992324906992	Braak
POM121C	TMEM163	-0.0221587087905971	0.016457726918439	-1.34640153530381	0.178173056076533	0.77379354436997	0.111374897845834	Braak
POM121C	FRMD4A	-0.0138279656780806	0.00951817134141778	-1.45279646500048	0.146280273746633	0.38573451496103	0.413711499359336	Braak
POM121C	PICALM	-0.000575327861580995	0.00794512551059464	-0.0724126838290734	0.942273491058735	0.982498664617562	0.00766803123204535	Braak
POM121C	CD163	-0.0109444073236175	0.00919113191152314	-1.19075728963222	0.233748880277214	0.679243294712044	0.167974640114978	Braak
POM121C	GPNMB	-0.00885388853199997	0.0288526057522933	-0.306866166890186	0.758945242299137	0.941037410652926	0.0263931109859483	Braak
POM121C	MKI67	-0.0413333593227499	0.0445031436665174	-0.92877392285992	0.353006261434126	0.844348768942151	0.0734781254836436	Braak
POM121C	ERN1	-0.0215094811045392	0.0246901960747202	-0.871174981334488	0.383658618226583	0.726380913158244	0.138835576132013	Braak
POMC	AIF1	-0.00793840529587764	0.049549028737016	-0.160213136326266	0.872713181769906	0.972028967683789	0.0123207923599767	Braak
POMC	HSPA1A	-0.0633003075672653	0.0522875054298138	-1.21062014810085	0.226041018741122	0.810493553937452	0.0912504348568321	Braak
POMC	PICALM	-0.0404967155008627	0.0472560646399101	-0.856963350830133	0.391465139398448	0.695202331656895	0.157888779965568	Braak
POMC	CD163	-0.0219017607846448	0.0550590388393905	-0.39778683475629	0.69078732253999	0.927963648686227	0.0324690361563476	Braak
POMC	ERN1	2.97525242820447e-05	0.0540064733569415	0.000550906630866326	0.999560440127022	0.999845318139477	6.71826745802911e-05	Braak
POMGNT1	AIF1	-0.0178047899322076	0.0227925431023923	-0.781167325305567	0.434704088621564	0.816819585058665	0.0878738576242146	Braak
POMGNT1	HSPA1A	-0.0280331653107768	0.0338872311696172	-0.827248622658523	0.408096157643764	0.883341815596716	0.0538712104630496	Braak
POMGNT1	FRMD4A	-0.0429954639697804	0.0412979296744766	-1.04110458583964	0.297827011454315	0.572760558682961	0.242026895965751	Braak
POMGNT1	PICALM	-0.00440639252975869	0.0208110123443009	-0.211733694491099	0.832314799615429	0.942528568240382	0.025705477365009	Braak
POMGNT1	CD163	-0.0237356778512761	0.027824487541958	-0.853049955205245	0.393631602066844	0.8056088289388	0.0938757828486904	Braak
POMGNT1	ERN1	0.0354249445779261	0.0317351911755484	1.11626693477179	0.264307890662716	0.639868137142313	0.193909515409594	Braak
POMGNT2	PICALM	-0.052955252541372	0.0337034492308771	-1.57121166378596	0.116133491706062	0.372052052087592	0.429396295728337	Braak
POMK	AIF1	-0.00191606442014257	0.0273298130155309	-0.0701089472896764	0.944106945320766	0.989589260783152	0.00454502640230281	Braak
POMK	HSPA1A	0.0199890152107564	0.035527504226335	0.562634940056933	0.573683494700037	0.930289815527395	0.0313817335141114	Braak
POMK	FRMD4A	-0.00869533837400667	0.0355188429235083	-0.244809167706632	0.806604195079534	0.920373536784164	0.0360358769588858	Braak
POMK	PICALM	-0.00816597401027983	0.00965444758263364	-0.845825091532811	0.397650325722512	0.699067038849999	0.155481174459508	Braak
POMK	CD163	0.0524473037827836	0.0330507412206462	1.58687224085676	0.112541583108607	0.538629251250033	0.268710065125169	Braak
POMK	ERN1	-0.00868726562602354	0.0267690080789614	-0.324526990331447	0.745539091676804	0.918599763010229	0.0368736709618174	Braak
POMP	AIF1	0.0174341586203479	0.0246170173037232	0.708215719445063	0.478811305821733	0.839423425280045	0.0760189153629049	Braak
POMP	CCL3	-0.0291506308525215	0.0441450779267092	-0.660337057302701	0.509037554427216	0.973919567444054	0.011476908478267	Braak
POMP	HIF1A	-0.053650719079805	0.0175141943532316	-3.06327073902236	0.00218931887933786	0.0477806311147094	1.32074811813102	Braak
POMP	HIST	-0.017704084435623	0.0311176201751204	-0.568940823108896	0.569396300129096	0.920182062029571	0.036126237097636	Braak
POMP	HSPA1A	-0.036882712626082	0.0291429920160754	-1.2655774192896	0.205664414630091	0.800223345713853	0.0967887826660886	Braak
POMP	IFI44L	-0.0191583944854586	0.0353445207470657	-0.542047086238936	0.587786069047641	0.898239938990381	0.0466076385434969	Braak
POMP	TMEM163	-0.0239993265453312	0.0349283066796035	-0.687102491554383	0.492018144254807	0.913091281867014	0.0394858038134477	Braak
POMP	FRMD4A	-0.101372205148399	0.0336960490426173	-3.00843000970789	0.00262601281515957	0.0300208502521981	1.52257701180598	Braak
POMP	PICALM	0.0158621694426241	0.00912782128482678	1.73778264797886	0.0822491192865967	0.305965487035266	0.514327559255269	Braak
POMP	CD163	0.0129313482131391	0.0268870848709369	0.480950176458771	0.630551909906739	0.906885815372582	0.042447390862022	Braak
POMP	GPNMB	0.010857275314089	0.0319830780463732	0.339469368718881	0.734256168751778	0.931308126778732	0.0309066072890817	Braak
POMP	MKI67	-0.0793983498349798	0.0403559370671726	-1.96745152275416	0.0491311794567385	0.554344205876115	0.256220487450182	Braak
POMP	ERN1	-0.0412761746046138	0.0290328260111903	-1.42170709074978	0.15511130080757	0.527438523992417	0.277828152611778	Braak
POMT1	AIF1	-0.0128793438681157	0.0285958498080247	-0.450392065792058	0.652427764941799	0.911768179996465	0.040115568410748	Braak
POMT1	HIST	-0.0585317898331339	0.0420035808883043	-1.3934952352939	0.16347008485825	0.711013874813781	0.148121924310644	Braak
POMT1	HSPA1A	0.029573192255223	0.0338974365402513	0.872431525024215	0.382973008672331	0.879550576468622	0.0557391824149341	Braak
POMT1	FRMD4A	0.0370047468051827	0.0398898108888196	0.927674159908201	0.353576616244781	0.627428207373072	0.202435960564795	Braak
POMT1	PICALM	-0.00110449363873214	0.0235478251628818	-0.0469042737956597	0.962589521848737	0.988747868581284	0.00491443969086361	Braak
POMT1	CD163	0.00204582473671765	0.0336146621049894	0.0608610828907898	0.951469843316447	0.990800996501139	0.00401356529297492	Braak
POMT1	ERN1	-0.00171020601894089	0.0354899132182499	-0.0481885094624987	0.961566007670532	0.986122657025941	0.0060690627905369	Braak
POMT2	AIF1	0.0890028762484905	0.0347004868339514	2.56488840270128	0.0103208994106256	0.235187806254985	0.628585198809561	Braak
POMT2	HSPA1A	0.00773953683972729	0.0371615816883387	0.208267153552185	0.83502037696891	0.976870716471395	0.0101629089918652	Braak
POMT2	PICALM	0.0174113984531566	0.0323618482146706	0.538022375534889	0.590561601066957	0.830122369343428	0.0808578830294956	Braak
POMT2	CD163	0.0479697354242014	0.0324103655319012	1.48007387874059	0.138853531680111	0.581339311432872	0.235570308109996	Braak
POMT2	ERN1	-0.0266124728791297	0.0340890419089449	-0.780675295897557	0.434993493908843	0.760413469724749	0.118950198782765	Braak
POMZP3	AIF1	-0.0115307471163118	0.0334054015187132	-0.345176126976127	0.729961964997617	0.932210592785295	0.030485966451637	Braak
POMZP3	HSPA1A	0.000740347640334598	0.0393000384260354	0.0188383439300694	0.984970065210925	0.996633780535953	0.00146439666352867	Braak
POMZP3	FRMD4A	0.0102624386356202	0.0392817357999672	0.261252167874637	0.793898050410207	0.914354117723093	0.0388855749570693	Braak
POMZP3	PICALM	0.0055654561039372	0.0258929261594204	0.214941180060963	0.829813178105101	0.942528568240382	0.025705477365009	Braak
POMZP3	CD163	-0.0159751320845301	0.0319274347796487	-0.500357519944352	0.616823359204514	0.901535241200567	0.0450172919479033	Braak
POMZP3	ERN1	-0.0731384167148724	0.0440013799654938	-1.6621846126696	0.0964757642957858	0.438113960241018	0.358412908065731	Braak
PON2	AIF1	0.0180942221302001	0.0259629355730679	0.696925125407225	0.4858496528919	0.842939624545858	0.0742035305538843	Braak
PON2	HIF1A	-0.0475670317731941	0.0427195801086049	-1.11347142580207	0.265506013790253	0.624094863695409	0.204749391650683	Braak
PON2	HIST	-0.0359092463598916	0.0391708086396974	-0.916734874947148	0.359281586391913	0.848506737089886	0.0713447050618672	Braak
PON2	HSPA1A	0.0163634218350311	0.0316550627755305	0.516929059691522	0.605205681035085	0.939717400295808	0.0270027314478446	Braak
PON2	IFI44L	-0.0476151770331157	0.0457042729721321	-1.0418101839657	0.297499691627777	0.768564369224177	0.114319753371559	Braak
PON2	TMEM163	-0.036469557886135	0.0484190465444262	-0.753206857402136	0.451325619248657	0.896774259167876	0.0473168661376494	Braak
PON2	FRMD4A	-0.0324687537832099	0.0119488582114618	-2.71731015705457	0.00658149001208362	0.053137009997958	1.2746028868456	Braak
PON2	PICALM	0.00731745860707204	0.010053724041064	0.727835633560676	0.466714208682201	0.755078199358363	0.122008068514974	Braak
PON2	CD163	-0.010024328966459	0.0264076761266501	-0.379599057424923	0.704243060601764	0.932621121154622	0.0302947532638619	Braak
PON2	GPNMB	0.00116620003201631	0.0349966136256044	0.0333232250552118	0.973416833126779	0.992732919980904	0.00316757625789004	Braak
PON2	ERN1	-0.00284253664311815	0.0345631549404743	-0.0822418164086482	0.934454421366919	0.978301969521327	0.00952707215016179	Braak
POP1	AIF1	-0.0222131757230782	0.033361605468505	-0.665830538163053	0.505519423111306	0.852493030179517	0.0693091630298338	Braak
POP1	HSPA1A	0.038753944594394	0.0457703286684289	0.846704529371785	0.397159833482901	0.882198040360399	0.0544339112613188	Braak
POP1	FRMD4A	-0.00898568304402675	0.0498308023355329	-0.18032386842825	0.856898318504672	0.944958524265968	0.0245872529486415	Braak
POP1	PICALM	-0.0131302693359216	0.0296142829256303	-0.443376237368143	0.657493620723831	0.86810364792693	0.0614284187919475	Braak
POP1	CD163	-0.00228583273569069	0.0324451538128562	-0.0704522083290275	0.943833738206449	0.989007043395556	0.00480061548377952	Braak
POP1	ERN1	0.012954324482444	0.0339384514570351	0.381700517445345	0.702683516227768	0.900941502663234	0.0453034064630126	Braak
POP4	AIF1	-0.0215828840216067	0.0251600800092831	-0.857822551185985	0.390990455340812	0.798496360026941	0.097727059267285	Braak
POP4	HIST	-0.0294286114176463	0.0399018870928452	-0.73752430177477	0.460803570284644	0.885106830935905	0.0530043075102178	Braak
POP4	HSPA1A	-0.0408871460747644	0.03149735267557	-1.29811373342742	0.194248255777616	0.793903086497632	0.100232509623464	Braak
POP4	FRMD4A	-0.00876534397657608	0.0407764849648807	-0.214960754565415	0.829797916585304	0.931053515899361	0.0310253555473128	Braak
POP4	PICALM	-0.0130750545106982	0.026800836598424	-0.487859939098581	0.625649051998203	0.850795745894903	0.0701746903007941	Braak
POP4	CD163	0.0109026545269529	0.0275340670065668	0.395969637335184	0.692127427313451	0.928540159909162	0.0321993080256916	Braak
POP4	GPNMB	-0.0188596814490436	0.0333762010526508	-0.565063753639681	0.57203040127237	0.87469169191127	0.0581449985166135	Braak
POP4	ERN1	-0.0787689699253698	0.0300894395606703	-2.61782775204388	0.00884914612794553	0.171621285218038	0.765428850056822	Braak
POP5	AIF1	0.0214598167513882	0.0212036359084552	1.01208192991235	0.311498881536644	0.752907866068104	0.123258165507594	Braak
POP5	HIF1A	-0.00130415503572211	0.0395855007561578	-0.0329452706372356	0.97371823162491	0.99420635399233	0.00252346560358873	Braak
POP5	HIST	-0.0325179235729585	0.0378242587858756	-0.859710794520616	0.389948482942913	0.869487393641026	0.0607367102821175	Braak
POP5	HSPA1A	-0.0231631729880141	0.0276762301365781	-0.836933819154823	0.402629769309305	0.882996271321075	0.0540411303387406	Braak
POP5	IFI44L	0.00114244280358875	0.0375643237049561	0.030412974091106	0.97573769781425	0.994892000240134	0.00222406120951339	Braak
POP5	TMEM163	0.0388256239085357	0.0469903645992905	0.82624649201215	0.408664279840726	0.88201097525539	0.0545260107148952	Braak
POP5	FRMD4A	0.011083485143551	0.0377029652090853	0.293968526933797	0.768781953189269	0.903562694586914	0.0440417081074739	Braak
POP5	PICALM	0.0209397216296077	0.023037173123126	0.908953608053028	0.36337461459041	0.669754970622792	0.174084054567772	Braak
POP5	CD163	0.0397192897534675	0.0316757716299179	1.25393282340603	0.209866423362332	0.655616781240486	0.18334993870912	Braak
POP5	GPNMB	0.0556758989814702	0.0317955787923472	1.75105788591182	0.0799359395082892	0.425837020845224	0.370756585147827	Braak
POP5	MKI67	-0.0527594106141898	0.0366681980957692	-1.43883292209762	0.150197866205099	0.723720398034861	0.140429186626207	Braak
POP5	ERN1	0.0373065564748626	0.0372174327602387	1.00239467658068	0.316153012182452	0.683503360392487	0.165259345914994	Braak
POP7	AIF1	-0.0391498822697027	0.0239058445376047	-1.6376699098883	0.101490570807643	0.541752307204912	0.266199230438734	Braak
POP7	HSPA1A	-0.0691206973762172	0.0483950238885513	-1.42826042477828	0.153216914252139	0.765377416271841	0.116124356500361	Braak
POP7	PICALM	-0.0249881331812472	0.0374113247796298	-0.667929653078019	0.504178497941087	0.779064598043348	0.108426530247039	Braak
POP7	CD163	-0.0187847324350715	0.0351409585139366	-0.534553786505898	0.592958447120356	0.892563045504431	0.0493610980755263	Braak
POP7	ERN1	0.0157080423618218	0.0490201471967806	0.320440538433419	0.74863439907384	0.920045379466287	0.0361907513873128	Braak
POPDC2	HSPA1A	-0.00792455849375601	0.0433661236123748	-0.182736150562802	0.855005049278756	0.978664206594473	0.00936629516206184	Braak
POPDC2	PICALM	0.0342157786992307	0.0436984737714615	0.782997110566737	0.433628808816257	0.727305909503787	0.138282883686013	Braak
POPDC2	ERN1	-0.0887823149258596	0.0398799274886751	-2.22624063073012	0.0259980677741829	0.26578114202203	0.575475836810575	Braak
POR	AIF1	-0.035057717786751	0.0198730490612059	-1.76408349210927	0.0777179233371125	0.49848040776082	0.302351906496912	Braak
POR	HIF1A	0.0414144811564024	0.043604383572224	0.94977792973052	0.342225102445667	0.68780120565467	0.16253706723353	Braak
POR	HIST	0.0423246987126818	0.0325826256486201	1.29899594861147	0.193945319544639	0.742707289797022	0.129182313390066	Braak
POR	HSPA1A	0.00996085172177853	0.0217296801287689	0.458398451461369	0.646666204002943	0.946814311179185	0.0237351862951546	Braak
POR	IFI44L	-0.0446741560088683	0.0387887991496039	-1.15172825630836	0.249432757219218	0.731392124584163	0.135849720328375	Braak
POR	TMEM163	-0.0683943350637408	0.0368741331658324	-1.85480523043495	0.0636240448733113	0.651389030845806	0.186159559070575	Braak
POR	FRMD4A	0.00819544920955984	0.0324758297967071	0.252355344293338	0.800766413402187	0.917457603821644	0.0374139955791223	Braak
POR	PICALM	-0.0193575492482585	0.018169688864945	-1.06537593418043	0.286705842761887	0.598179262550186	0.223168646998669	Braak
POR	CD163	-0.0167403440099878	0.024236647941027	-0.690703766078574	0.489751722155589	0.854392209011967	0.0683427205198006	Braak
POR	GPNMB	0.00346127808746348	0.0291571185446061	0.118711253382883	0.905504120686813	0.98266727974178	0.00759350458109923	Braak
POR	ERN1	-0.0315475918915684	0.0225672930676018	-1.3979342492281	0.16213281265532	0.535073848346342	0.27158627458437	Braak
PORCN	AIF1	0.0136139191234148	0.0363551191685567	0.37447048544375	0.708054311107339	0.926561083837977	0.033125944397645	Braak
PORCN	PICALM	-0.0287019964607719	0.0303431667786416	-0.945913017917929	0.34419295313765	0.652142003528747	0.185657826608557	Braak
PORCN	ERN1	-0.0362190287390267	0.0637520141492359	-0.568123677696555	0.56995099114519	0.836420552919453	0.0775753040348567	Braak
POT1	AIF1	0.00409706389668919	0.0276940419740745	0.147940264571153	0.882389911281075	0.974362440733489	0.0112794653686051	Braak
POT1	HIF1A	-0.0154810334517172	0.0144329089275133	-1.07262046268482	0.283441439818411	0.637575984611202	0.195468049747547	Braak
POT1	HIST	0.00211606246332615	0.0367813874039426	0.0575307951298032	0.954122375758638	0.995809597310343	0.00182369244212414	Braak
POT1	HSPA1A	0.0501756229243515	0.0262403544080793	1.9121549253505	0.0558563256252684	0.634145067500862	0.197811381221762	Braak
POT1	IFI44L	0.0396139034470711	0.0480879278377685	0.823780629115778	0.410064216069219	0.818323815424291	0.0870748095023228	Braak
POT1	TMEM163	0.0435584947230093	0.0396861962498457	1.09757293061762	0.272391018430872	0.822418949796127	0.0849068914214201	Braak
POT1	FRMD4A	-0.0103095422594852	0.0101185733178927	-1.01887310943873	0.308263211419258	0.583356700202585	0.234065809634864	Braak
POT1	PICALM	0.00147872769112164	0.00803595780367801	0.184013869565721	0.854002574377511	0.950519971566453	0.0220387536538941	Braak
POT1	CD163	0.000905993279438201	0.00943371420135077	0.0960378129017812	0.92349054099273	0.984427960464943	0.00681605963483206	Braak
POT1	GPNMB	0.0145078661688584	0.0301763208144646	0.480769881061985	0.630680058703276	0.89320920585151	0.049046809525914	Braak
POT1	MKI67	-0.00462432951107163	0.0403433168026149	-0.114624425495226	0.90874281856661	0.985136429029682	0.00650362100304165	Braak
POT1	ERN1	0.0137594001977507	0.0256011806980185	0.537451782402193	0.590955582765625	0.85041722357267	0.0703679525924487	Braak
POU2F1	AIF1	-0.0195927769226885	0.0148798032023741	-1.31673629390222	0.187927033495249	0.65559532712931	0.183364150600604	Braak
POU2F1	CCL3	0.0377827084658212	0.0270490192339623	1.39682360158855	0.162466623116013	0.914316089864227	0.0389036375789662	Braak
POU2F1	HIF1A	0.0176586300176516	0.0120287492555909	1.46803542433507	0.142094600738307	0.473759141120489	0.324442397287962	Braak
POU2F1	HIST	-0.003307857223366	0.0117393401609175	-0.281775396063443	0.778115737904528	0.968018041677425	0.0141165483445685	Braak
POU2F1	HSPA1A	-0.010174903260446	0.0207281751256335	-0.49087308452268	0.623516214839588	0.943787199407331	0.0251259172923503	Braak
POU2F1	IFI44L	0.0194843769720594	0.0127607175538889	1.52690292609144	0.126785151870636	0.596294963629711	0.224538858735868	Braak
POU2F1	TMEM163	-0.0129093088563062	0.0138849778881352	-0.929732042809896	0.352509839584785	0.867721148082681	0.061619817802673	Braak
POU2F1	FRMD4A	-0.0204147391901257	0.00789839449363143	-2.58466948018187	0.00974723865473899	0.0677625356220534	1.16901035140724	Braak
POU2F1	PICALM	0.00190834819775299	0.00645082804313199	0.295829959346809	0.767359942228143	0.915964220934518	0.0381214902559323	Braak
POU2F1	CD163	0.0112188902304609	0.00737091644195403	1.52204821731594	0.127996999520958	0.568800485875044	0.245040041299457	Braak
POU2F1	GPNMB	0.0092663715783057	0.0118539865902556	0.781709301571419	0.434385433965252	0.802194167078576	0.095720500188824	Braak
POU2F1	MKI67	0.000811436908958375	0.0149988389510895	0.0540999814455259	0.956855507031872	0.991388638950704	0.0037560623012421	Braak
POU2F1	ERN1	-0.0121027852875845	0.0203570547464747	-0.594525359307214	0.552160786120755	0.827959117569614	0.0819911069980472	Braak
POU2F2	AIF1	-0.030312833479774	0.014289130503426	-2.12139104422806	0.0338889082978527	0.370011549782677	0.431784719369231	Braak
POU2F2	CCL3	0.00482919808278685	0.0273665865547847	0.176463296696479	0.859929981161094	0.999664149370813	0.00014588257374824	Braak
POU2F2	HIF1A	-0.00689583229379162	0.0168527664060871	-0.409181028658945	0.682406815690986	0.886049384464305	0.0525420717894312	Braak
POU2F2	HIST	-0.0122857566821467	0.0140642768823773	-0.873543430984416	0.38236694444279	0.864925161985745	0.0630214684227007	Braak
POU2F2	HSPA1A	-0.0555282744613455	0.0236754585024832	-2.34539383706218	0.0190069906140097	0.486433815753605	0.312976241538134	Braak
POU2F2	IFI44L	-0.0199966610495608	0.0136364321666822	-1.46641444075221	0.142535414583294	0.614198059204375	0.211691560211677	Braak
POU2F2	TMEM163	0.00100225119195347	0.0136229305841695	0.0735708947323078	0.941351830996233	0.990851745953424	0.00399132102522833	Braak
POU2F2	FRMD4A	0.0115885292010292	0.00944459095570478	1.22700170450785	0.219821950273908	0.486187374875934	0.313196322935927	Braak
POU2F2	PICALM	0.00282949934722248	0.0081714314712905	0.34626727974941	0.729141856322487	0.902630845827471	0.0444898293093781	Braak
POU2F2	CD163	0.0205231832165207	0.0126238604911886	1.62574540734553	0.104003826184652	0.518674978080807	0.285104702736217	Braak
POU2F2	GPNMB	-0.0175746966816008	0.0134713231226196	-1.30460063362977	0.192028872412954	0.594428800359478	0.225900156962508	Braak
POU2F2	MKI67	0.00896807149276369	0.0178817543527142	0.501520785705372	0.616004653055169	0.932651340180844	0.0302806813718355	Braak
POU2F2	ERN1	0.0219848693270804	0.0252036574472002	0.872288848280735	0.383050819767762	0.726176090544429	0.138958054398011	Braak
POU3F1	HSPA1A	-0.0467810690850701	0.0588177309516981	-0.795356575783029	0.426406112129947	0.88785440972333	0.0516582439484713	Braak
POU3F1	ERN1	-0.0567249756242928	0.0534657185600376	-1.06095975425067	0.288708191526624	0.660523570822549	0.180111679948747	Braak
POU5F1	HSPA1A	-0.0229635543074232	0.0758636677905725	-0.30269501826376	0.762122294648679	0.970384858012954	0.0130559888652322	Braak
POU5F1	PICALM	0.0871443682566395	0.0788142543760377	1.10569298595223	0.268859426943849	0.579998944431526	0.236572796830133	Braak
POU5F1	ERN1	-0.162396237075451	0.0691404506034621	-2.34878765842639	0.0188346444331099	0.234127861288427	0.630546902049458	Braak
POU5F2	HSPA1A	-0.0728865531377438	0.0429844590136282	-1.69564895802539	0.0899523802076238	0.693094640432841	0.159207459455377	Braak
POU5F2	PICALM	0.00745953955774444	0.0345396034221036	0.215970619771816	0.82901064914154	0.942414534622776	0.0257580244905564	Braak
POU6F1	AIF1	-0.0367134359302769	0.0326197775652465	-1.12549620722711	0.26037882351523	0.717934582238784	0.143915126603176	Braak
POU6F1	HSPA1A	-0.00464180224239892	0.0412844459921917	-0.112434650165267	0.910478782641194	0.984914355395592	0.00660153254423898	Braak
POU6F1	PICALM	-0.0233990550512152	0.0303500343429876	-0.770972934883073	0.440722974138886	0.7331137706777	0.13482862270757	Braak
POU6F1	CD163	0.0501203860366937	0.0350472792587641	1.43007922716741	0.152694281443455	0.597917262966814	0.223358907521482	Braak
POU6F1	ERN1	-0.046576292928762	0.035633293083978	-1.30710043607237	0.191178603212234	0.568408207348401	0.245339659843111	Braak
PP2D1	PICALM	0.135012543030678	0.048730330299584	2.77060594912139	0.00559520938585792	0.0554358600588531	1.25620921022759	Braak
PPA1	AIF1	0.0475294881919996	0.0534135964303553	0.889838755830121	0.373552473118327	0.78905688004595	0.102891689059649	Braak
PPA1	CCL3	0.107547463095819	0.0715584494578629	1.50293171401301	0.132856653872025	0.900217938357196	0.0456523372629871	Braak
PPA1	HIF1A	-0.0109999334555386	0.0253483328091792	-0.433950963889635	0.664324050047145	0.880626100316055	0.0552084469082235	Braak
PPA1	HIST	-0.0227043545352343	0.0239485586168419	-0.948046807262437	0.343105625927172	0.841987497763717	0.0746943570663125	Braak
PPA1	HSPA1A	0.00373649698115862	0.0591070219762682	0.0632157881792597	0.949594672775958	0.991762067513046	0.00359250643491469	Braak
PPA1	IFI44L	0.0680456303384874	0.0686847482557022	0.990694907771439	0.321834578349144	0.784277365874497	0.105530318481751	Braak
PPA1	TMEM163	0.0211618682480763	0.0221309814462467	0.956210112031216	0.338966092142093	0.858591198885749	0.0662135676326621	Braak
PPA1	FRMD4A	-0.0345523022571899	0.0804321062656315	-0.429583456923023	0.667498673084373	0.848211983699942	0.071495596038072	Braak
PPA1	PICALM	0.0033350291529083	0.0162112095923499	0.205723646586008	0.837006786325673	0.944610386715731	0.0247472833321257	Braak
PPA1	CD163	0.029058187332121	0.0199364291444236	1.45754222692627	0.144966763965184	0.587800876130284	0.230769770937336	Braak
PPA1	GPNMB	0.115877279349744	0.0525195904483722	2.2063629659042	0.0273585958970857	0.262869663970014	0.580259530023734	Braak
PPA1	MKI67	-0.0084879257304783	0.0243315381225163	-0.348844601921142	0.727205976755084	0.948683659266368	0.0228785799205987	Braak
PPA1	ERN1	0.0185788550261584	0.0517583248680855	0.358953947476269	0.719629540995966	0.908247686508691	0.041795699700083	Braak
PPAN	AIF1	-0.00140801636335048	0.0281192926366761	-0.050072965260655	0.960064243301274	0.993998787177047	0.00261414550473622	Braak
PPAN	HIF1A	-0.0420131442856679	0.0419156089088119	-1.00232694643822	0.316185712224564	0.665791133199464	0.176661992940521	Braak
PPAN	HIST	-0.00945166535611645	0.0388764727557334	-0.243120444992596	0.807912093480485	0.973619686171245	0.0116106534416043	Braak
PPAN	HSPA1A	-0.0447979303400852	0.033122422823245	-1.35249557615835	0.176216833024107	0.777637103215736	0.109223026197222	Braak
PPAN	IFI44L	0.0171103663788425	0.0461246672463902	0.3709591288202	0.710667973638978	0.937670509521899	0.0279497426816545	Braak
PPAN	TMEM163	-0.0101928243971139	0.046028498407527	-0.221445946527926	0.824745220163871	0.976535734141373	0.0103118600499966	Braak
PPAN	FRMD4A	0.0141080988831492	0.0419811735839675	0.336057753481601	0.736827315389343	0.886113467261831	0.0525106629317912	Braak
PPAN	PICALM	-0.0140301638395193	0.0266506847351198	-0.526446655272262	0.598577906766407	0.833910272996163	0.0788806760277334	Braak
PPAN	CD163	0.0189496479461845	0.0350866889014124	0.540080826647103	0.589141292682051	0.892004710174096	0.0496328523534533	Braak
PPAN	GPNMB	0.00778929736980877	0.0353555369882973	0.220313366259634	0.825627111121128	0.959279276790985	0.0180549374465641	Braak
PPAN	ERN1	0.0531945719173845	0.0286473077476355	1.85687857253445	0.0633284317366968	0.374153845369417	0.426949786952675	Braak
PPARA	AIF1	0.0307944515867207	0.0201254375223599	1.53012581974962	0.125985588319105	0.583592726579649	0.233890129434527	Braak
PPARA	HIF1A	0.0330194936380882	0.0166307515805183	1.98544807059521	0.0470946422445923	0.270912640195753	0.567170731256244	Braak
PPARA	HIST	0.0266670928634856	0.0363561615681744	0.733495828856408	0.463256070952018	0.885645650276324	0.0527400060045111	Braak
PPARA	HSPA1A	0.0509830515065532	0.0259242664424492	1.96661500990716	0.0492276117052627	0.621240467165913	0.206740262385782	Braak
PPARA	IFI44L	0.0125389846447584	0.0453729480907409	0.276353756420717	0.782276371153225	0.959506010180278	0.0179523005742052	Braak
PPARA	TMEM163	-0.00663731698780991	0.0433600723511807	-0.153074398355545	0.878339605069173	0.983716651157718	0.00712997734055369	Braak
PPARA	FRMD4A	-0.0302590396745149	0.0107585833228911	-2.81254871262953	0.00491505781854507	0.0446400495082267	1.35027533241417	Braak
PPARA	PICALM	0.0160218510668532	0.00890250882943543	1.79970066571327	0.071907915939303	0.282893440917333	0.548377121848175	Braak
PPARA	CD163	-0.00295840110668689	0.0113137699919875	-0.261486764251177	0.793717155159719	0.954107961890867	0.0204024800122564	Braak
PPARA	GPNMB	0.0715621112381035	0.034372117855649	2.08198143444752	0.0373441655548927	0.305656948557938	0.514765726862363	Braak
PPARA	ERN1	0.0333218895972096	0.0252690046208134	1.31868627582439	0.187274016843244	0.565098516798773	0.247875832583457	Braak
PPARD	AIF1	-0.0376812425182788	0.0181669306303413	-2.07416669799718	0.0380638319018647	0.388567397360145	0.410533641565824	Braak
PPARD	CCL3	-0.0428808958577048	0.0346655466324327	-1.23698888445007	0.216091209319244	0.914316089864227	0.0389036375789662	Braak
PPARD	HIF1A	-0.0098260099923888	0.0144567914640327	-0.679681243022363	0.496706315176175	0.797683158619673	0.0981695770546424	Braak
PPARD	HIST	-0.013646670800541	0.0161204341679891	-0.846544867112806	0.397248855405437	0.870446355499745	0.0602579887377223	Braak
PPARD	HSPA1A	-0.0389871263568338	0.026270882387048	-1.48404327583816	0.137797440170692	0.751011546658559	0.124353385750097	Braak
PPARD	IFI44L	-0.0242684014947014	0.0155960127941094	-1.55606447718917	0.11969276098327	0.583582504579432	0.23389773644703	Braak
PPARD	TMEM163	-0.0117645905560036	0.0186170552674538	-0.631925424670696	0.527435608934324	0.924931588353735	0.0338903882330847	Braak
PPARD	FRMD4A	-0.00652755746624054	0.0103713154168167	-0.629385685798	0.529096586859619	0.765355106119331	0.11613701602903	Braak
PPARD	PICALM	-0.0111792096389061	0.00927473543521002	-1.20534000317314	0.228072072588547	0.53590786520169	0.270909869027247	Braak
PPARD	CD163	0.00414481272880074	0.0128901213739699	0.321549550120661	0.747793968609604	0.943578612581596	0.0252219115158418	Braak
PPARD	GPNMB	-0.0147634916299536	0.015225456050113	-0.969658418201803	0.332216783593287	0.724845322358724	0.139754659377985	Braak
PPARD	MKI67	-0.0170835675386908	0.0181380031103277	-0.941865950445421	0.346261274685114	0.841917241596029	0.0747305964868105	Braak
PPARD	ERN1	-0.00355480817457067	0.0307793278855156	-0.115493365800347	0.908054078615224	0.971327323707153	0.0126343942680819	Braak
PPARG	AIF1	0.0483013955523484	0.0390816332401499	1.23591036371342	0.216491884281022	0.68242777270908	0.165943307032702	Braak
PPARG	CCL3	-0.0843725441042382	0.0480872124555964	-1.75457340518849	0.0793323037928555	0.832679018579489	0.0795223783343174	Braak
PPARG	HIF1A	-0.0371778035896906	0.0262850358493686	-1.4144094686705	0.1572417115558	0.498396954920213	0.302424619770613	Braak
PPARG	HIST	0.0330120930033891	0.0563898088716235	0.585426580865775	0.558260920151577	0.916403759958237	0.0379131375907102	Braak
PPARG	HSPA1A	0.0307944798294962	0.0419584055633109	0.733928742431132	0.462992168404634	0.901764267948157	0.0449069774352925	Braak
PPARG	IFI44L	-0.0298191964588145	0.0208254187936764	-1.43186539268392	0.152182348143874	0.627326661310739	0.202506254605053	Braak
PPARG	TMEM163	0.0395575902031643	0.029304161492766	1.3498966763792	0.177049127958537	0.77379354436997	0.111374897845834	Braak
PPARG	FRMD4A	0.0366957997299264	0.0153424818033212	2.39177730176502	0.0167670125646379	0.0972894802068397	1.01193411692707	Braak
PPARG	PICALM	0.0628072520691626	0.0129362996934838	4.85511727134767	1.20315519673281e-06	0.000105356290060569	3.97733953070564	Braak
PPARG	CD163	0.0283650899818281	0.0146386554018458	1.93768411122319	0.0526617735763737	0.37551410850776	0.425373741397596	Braak
PPARG	GPNMB	0.0324448789902223	0.0164132850506791	1.97674498980811	0.0480704625949071	0.346285854586262	0.460565248562009	Braak
PPARG	ERN1	0.066707204839379	0.0314210977494225	2.12300682081055	0.0337532802970194	0.297006267961767	0.527234385320888	Braak
PPARGC1B	AIF1	0.0516043670422804	0.0358354234041058	1.44003787705681	0.149856683186619	0.615729879297911	0.210609771048197	Braak
PPARGC1B	HIF1A	-0.00325156335236272	0.0482525786083443	-0.0673863127348065	0.946274165275842	0.984774789240043	0.00666307810484893	Braak
PPARGC1B	HIST	-0.00825722717781915	0.0382818728855629	-0.215695486020308	0.829225120036115	0.977435186907351	0.00991203076248795	Braak
PPARGC1B	HSPA1A	0.0108241129852178	0.0288049018460253	0.375773298693307	0.707085439974652	0.959350492478081	0.0180226971671312	Braak
PPARGC1B	IFI44L	0.0235943611965582	0.0353998848770957	0.666509545962512	0.505085464142211	0.863891077828425	0.0635410113175021	Braak
PPARGC1B	TMEM163	0.0915325280384559	0.0499096481926774	1.83396460109461	0.0666592489615664	0.651442660306217	0.186123804676672	Braak
PPARGC1B	FRMD4A	0.0155628372444558	0.0111897955831582	1.390806215252	0.164284197892094	0.413054500035146	0.383992642041023	Braak
PPARGC1B	PICALM	0.0313742717825302	0.00902342350616997	3.47698096637904	0.000507093814797122	0.0100690747570492	1.99701043474621	Braak
PPARGC1B	CD163	0.0287714702527944	0.0108766120804393	2.6452603108405	0.00816280945260336	0.145190183191741	0.838062746788712	Braak
PPARGC1B	GPNMB	0.0404987015109272	0.0169912444898788	2.38350413561826	0.0171486917835353	0.207732392789034	0.682495776394006	Braak
PPARGC1B	ERN1	0.0102571060728694	0.0262366313746989	0.390945999369444	0.695837151745567	0.897723203542452	0.0468575494180772	Braak
PPAT	AIF1	-0.0148633938235918	0.0293857001154639	-0.505803631194416	0.612994509141642	0.898847694853442	0.046313891012477	Braak
PPAT	HSPA1A	0.00189429180231337	0.0319100378728601	0.0593635084314482	0.952662577831062	0.992606811848636	0.00322274874566372	Braak
PPAT	FRMD4A	-0.0159617749058378	0.0436487592266032	-0.365686795882833	0.714598800068433	0.874081465724267	0.058448088571865	Braak
PPAT	PICALM	0.0174576236752587	0.0277625045075774	0.628820201379665	0.529466773060205	0.795120430629937	0.09956708719646	Braak
PPAT	CD163	-0.0423988057113823	0.0324514122805204	-1.306531911304	0.191371734321551	0.637660064353975	0.195410781340794	Braak
PPAT	ERN1	-0.0445996285351959	0.0384355112158324	-1.16037557780224	0.245895925622212	0.623889774400458	0.204892132429981	Braak
PPCDC	AIF1	0.00207937071586652	0.0304616985789081	0.0682618111554124	0.945577223472321	0.989987895416226	0.00437011548939645	Braak
PPCDC	HIF1A	0.00449908841460809	0.0176713309331408	0.254598164203383	0.799033477226419	0.938084372831703	0.0277580987133326	Braak
PPCDC	HIST	-0.0285588204700628	0.0443012220363555	-0.644650850638526	0.519153473710924	0.900675501757919	0.045431649842061	Braak
PPCDC	HSPA1A	0.00320254735463109	0.0291378292916608	0.109910292993159	0.912480519375527	0.984914355395592	0.00660153254423898	Braak
PPCDC	IFI44L	-0.0325786454517569	0.0450826508982545	-0.722642630871077	0.469899469891694	0.847591664586242	0.0718133228932858	Braak
PPCDC	TMEM163	0.0330981594775896	0.0423318747995111	0.78187322518425	0.434289081748578	0.892090629706474	0.0495910223256582	Braak
PPCDC	FRMD4A	-0.021440003771701	0.0125107094792621	-1.71373204751019	0.0865779483245667	0.280918976610915	0.551418922389604	Braak
PPCDC	PICALM	-0.00144656927007064	0.0102296700626843	-0.141409181450282	0.887546701407937	0.961968118672195	0.0168393210122677	Braak
PPCDC	CD163	-0.000804028132902795	0.0118122417765619	-0.0680673616500267	0.945732011707372	0.989492106165644	0.00458766609869311	Braak
PPCDC	GPNMB	0.0361547652830437	0.0358666848528904	1.00803197818072	0.313439110714266	0.711902004536277	0.147579784197683	Braak
PPCDC	ERN1	0.00627393958596313	0.0250174902946169	0.250782133302681	0.801982555803849	0.938141591782545	0.0277316095003194	Braak
PPCS	AIF1	0.0259975312634582	0.0245312502113907	1.05977196593864	0.289248353514195	0.739809038102272	0.130880367297501	Braak
PPCS	CCL3	0.0170831197122044	0.0541835447216371	0.315282431224596	0.75254722314142	0.994021810268928	0.00260408645225633	Braak
PPCS	HIF1A	-0.0384469305886448	0.0413426722163785	-0.929957560252081	0.352393058574442	0.695123501866896	0.157938027907334	Braak
PPCS	HIST	-0.0189539846781557	0.0313225764275056	-0.605122146386127	0.545097840197276	0.913043768460394	0.0395084032485909	Braak
PPCS	HSPA1A	-0.0416726588950372	0.0330029753602732	-1.26269399774179	0.206699171960838	0.801092921855845	0.0963171055029543	Braak
PPCS	IFI44L	0.0139356481481262	0.0391997073403535	0.35550388239201	0.722212136911056	0.9415835728783	0.0261411269175317	Braak
PPCS	TMEM163	-0.0109725266853275	0.0394346669947117	-0.278245704136387	0.780823752674427	0.97315037325288	0.0118200464448444	Braak
PPCS	FRMD4A	-0.0186050311825293	0.0384146211063745	-0.484321611060794	0.628157640983981	0.827186947153359	0.0823963272772062	Braak
PPCS	PICALM	-0.0237909659164137	0.0230741440136524	-1.03106602361228	0.302509859474097	0.612026004332874	0.21323012475257	Braak
PPCS	CD163	-0.0207869311053417	0.0225157547071961	-0.92321715952511	0.355894048239791	0.781795043646155	0.106907087196108	Braak
PPCS	GPNMB	-0.0187741705077678	0.0279136175620341	-0.67258106069716	0.50121385406283	0.839658909301695	0.0758970995236897	Braak
PPCS	MKI67	-0.0761560613923218	0.0468906066631343	-1.62412190440257	0.104349793926403	0.666305130213925	0.176326842870208	Braak
PPCS	ERN1	-0.0175060716705537	0.028967083232343	-0.604343610647253	0.545615217603935	0.825200898547615	0.0834403078025478	Braak
PPDPF	AIF1	0.0199210174014934	0.0387320761069143	0.514328675449885	0.607022216498331	0.898725152850926	0.0463731034284238	Braak
PPDPF	HIF1A	-0.0721066757198019	0.0510048194860965	-1.41372279024451	0.157443311096104	0.498483307224543	0.302349380384725	Braak
PPDPF	HIST	-0.108459529484797	0.0481776563688191	-2.25124129439789	0.0243702587597508	0.427340980288698	0.369225458084124	Braak
PPDPF	HSPA1A	-0.0382492018892593	0.0477644881480476	-0.80078743376679	0.423254715061599	0.886602068929907	0.0522712595877856	Braak
PPDPF	IFI44L	-0.0421793430735952	0.0589917628705811	-0.715003943281543	0.474606606669051	0.851472075061751	0.0698295906202954	Braak
PPDPF	FRMD4A	-0.0648877867714884	0.0625961856866777	-1.03660927674221	0.29991798816499	0.574901110246099	0.240406852645922	Braak
PPDPF	PICALM	-0.0244682837760996	0.0427302254090316	-0.572622389465043	0.566900396730084	0.816356504066903	0.0881201427934931	Braak
PPDPF	CD163	-0.067764545121916	0.0428805570073037	-1.58030934883551	0.114036039933793	0.54132227110586	0.266544104777753	Braak
PPDPF	GPNMB	-0.0326828148826516	0.0397896206114837	-0.821390462647915	0.411423894325617	0.78772038175955	0.103627917294189	Braak
PPDPF	MKI67	-0.0134173235398117	0.0736240723390345	-0.182240986046326	0.855393609303829	0.973920275974972	0.0114765925271697	Braak
PPDPF	ERN1	-0.020224160217566	0.0535887911936672	-0.37739534270286	0.705879827438919	0.901810076763224	0.044884916225929	Braak
PPFIA1	AIF1	-0.00612685079040225	0.0169387661562465	-0.361705848813719	0.717571855875026	0.927957187023518	0.0324720602772093	Braak
PPFIA1	CCL3	-0.00774798018941672	0.0267517768143947	-0.289624881486289	0.772103229799804	0.994021810268928	0.00260408645225633	Braak
PPFIA1	HIF1A	-0.00446836676971893	0.00993508034954563	-0.449756480321097	0.652886041015685	0.874375597938721	0.0583019711732199	Braak
PPFIA1	HIST	-0.00992864567066309	0.011516377116533	-0.862132732385902	0.388614480960969	0.868847046652075	0.061056670779865	Braak
PPFIA1	HSPA1A	-0.0164034667430327	0.0180640172090098	-0.908074131752441	0.363839056519893	0.878668956229747	0.0561747171474821	Braak
PPFIA1	IFI44L	-0.0263084099395734	0.0125550762363199	-2.09544007892738	0.0361318898686787	0.358202549882164	0.445871326929724	Braak
PPFIA1	TMEM163	-0.00831013305147206	0.0126135471993286	-0.658826016199025	0.510007498930413	0.921889247030098	0.035321250630563	Braak
PPFIA1	FRMD4A	-0.0106989603105064	0.00729806558191582	-1.46599947484958	0.14264842992633	0.379241775330544	0.42108382904431	Braak
PPFIA1	PICALM	0.0126252478263414	0.00570336525597375	2.21364883006882	0.0268529454887919	0.155637479975855	0.807885809745965	Braak
PPFIA1	CD163	0.000697647694855631	0.00710964079744005	0.0981269961074308	0.92183145117492	0.984427960464943	0.00681605963483206	Braak
PPFIA1	GPNMB	0.0018253226944663	0.0101123288995252	0.180504680237605	0.856756380446284	0.967861898699352	0.0141866064432117	Braak
PPFIA1	MKI67	0.00133019533304751	0.0141790026258411	0.0938144500109792	0.925256552862454	0.985516383857598	0.00633615133400402	Braak
PPFIA1	ERN1	-0.0149062637626405	0.018420472405513	-0.809222664570716	0.418387080428166	0.748081305081896	0.126051198352786	Braak
PPFIA2	HIF1A	0.00170719905810769	0.0190285165643895	0.0897179268983367	0.928511369787889	0.979368176287103	0.00905401210813221	Braak
PPFIA2	TMEM163	0.00974462231502126	0.0260788110913984	0.37366052773147	0.708656895762193	0.955399900564788	0.0198148082527549	Braak
PPFIA2	FRMD4A	-0.0054979188784928	0.0148161715625562	-0.371075541024868	0.710581267984862	0.872301569619326	0.0593333460540361	Braak
PPFIA2	PICALM	0.0262207065745866	0.0123839416647194	2.11731509114635	0.0342331149586135	0.181037529937147	0.742231384495138	Braak
PPFIA2	CD163	0.0158246971818774	0.0134733812433826	1.1745156539417	0.24018854557251	0.684637156216379	0.16453953478936	Braak
PPFIA3	AIF1	-0.039478312092568	0.0449806525804575	-0.877673173415006	0.380121106788228	0.792145224956461	0.101195191370752	Braak
PPFIA3	HSPA1A	-0.082560268290297	0.0439937578754276	-1.87663596558571	0.0605680045025559	0.654094159489353	0.184359728735134	Braak
PPFIA3	PICALM	-0.0327676338405659	0.0387066189681087	-0.846564094569043	0.397238134231349	0.698894675898213	0.155588267920559	Braak
PPFIA3	ERN1	-0.0919220127246249	0.0387043949144317	-2.37497609581154	0.0175500867197331	0.228352445983128	0.641394332113534	Braak
PPFIA4	PICALM	0.00548457341330247	0.0544501986202969	0.100726417024639	0.919767640265688	0.973901923442974	0.0114847764398269	Braak
PPFIA4	ERN1	-0.0357167503283775	0.0571916249359827	-0.624510151064199	0.532292605906292	0.81795147525027	0.0872724599669859	Braak
PPFIBP1	HSPA1A	0.0222057826490046	0.0455111267384111	0.487919861370143	0.625606605746138	0.943787199407331	0.0251259172923503	Braak
PPFIBP1	PICALM	0.0938499755440007	0.0394891558609976	2.37660120855341	0.0174729672503033	0.118017074381597	0.92805515563226	Braak
PPFIBP1	CD163	-0.0347621207580072	0.0531300676778383	-0.654283389375527	0.512929245446773	0.863885784885744	0.0635436721886473	Braak
PPFIBP1	ERN1	0.0502035637256368	0.0388724645490344	1.29149423140663	0.196532354124056	0.574958714548044	0.240363339115054	Braak
PPFIBP2	AIF1	-0.00198289236208921	0.0257904773555291	-0.0768846708323567	0.938715292351091	0.987910155700423	0.00528255000523198	Braak
PPFIBP2	HIF1A	0.0678951701180619	0.0186256890284583	3.64524340626135	0.000267138839491618	0.0138863625837552	1.85741149916385	Braak
PPFIBP2	HIST	0.0266877763739769	0.041011816380272	0.650733830623862	0.515218320669865	0.89963660046454	0.0459328842096829	Braak
PPFIBP2	HSPA1A	0.0514779192985167	0.0298919452920159	1.72213346423682	0.0850453443103535	0.687835732992975	0.16251526637593	Braak
PPFIBP2	IFI44L	-0.0115844393692517	0.0457371705851991	-0.253282816165296	0.800049673986594	0.961250419082438	0.0171634578483532	Braak
PPFIBP2	TMEM163	-0.00137415557843034	0.0430305755115879	-0.031934399251999	0.97452436598535	0.995233920265903	0.00207483046951383	Braak
PPFIBP2	FRMD4A	-0.0357236591187522	0.0121207111387408	-2.94732369329144	0.00320537477958376	0.0335261522107174	1.47461628759545	Braak
PPFIBP2	PICALM	0.00713056101254401	0.0104922577554406	0.679602157967058	0.496756402910256	0.77546959226109	0.110435227085873	Braak
PPFIBP2	CD163	-0.0209662848548934	0.0115997946218087	-1.80747035085214	0.0706889735214023	0.434694942750137	0.361815412370665	Braak
PPFIBP2	GPNMB	-0.0242844854270139	0.0337280680607084	-0.720008195645933	0.471519949493529	0.82426172653325	0.0839348655588395	Braak
PPFIBP2	ERN1	-0.0230060096031823	0.0271633816717944	-0.846949392426754	0.397023330046317	0.735971253074768	0.133139148807638	Braak
PPHLN1	AIF1	-0.0192135471200826	0.0148406789481975	-1.29465418577876	0.195439551008525	0.666232274950893	0.176374332176881	Braak
PPHLN1	CCL3	-0.00373946629054174	0.0261467929465406	-0.143018162808242	0.886275836804128	0.999664149370813	0.00014588257374824	Braak
PPHLN1	HIF1A	0.0209418972258051	0.0128506880810286	1.62963236627939	0.103179219525926	0.410777571577677	0.386393276871167	Braak
PPHLN1	HIST	0.000425720129483754	0.0121105992437619	0.035152689054841	0.971957987557777	0.996586264709968	0.00148510271761569	Braak
PPHLN1	HSPA1A	0.0362318355787675	0.0169826950210356	2.13345617605975	0.0328873229923299	0.553757750110749	0.256680182562501	Braak
PPHLN1	IFI44L	0.00340983029201923	0.0143337159876907	0.23788878577945	0.811967353524808	0.965001696257926	0.0154719232626224	Braak
PPHLN1	TMEM163	-0.00818646227972293	0.0125928892413192	-0.650086101993328	0.515636606040197	0.923540078858591	0.0345442527419453	Braak
PPHLN1	FRMD4A	-0.011415215796072	0.00816840597631667	-1.39748389455287	0.162268106463444	0.409874326195846	0.387349284271139	Braak
PPHLN1	PICALM	0.0186422030333865	0.00605022737338197	3.08124007296041	0.00206140369112611	0.0279139561679809	1.55417860779069	Braak
PPHLN1	CD163	0.0147012354755982	0.00731226674545852	2.01048949489278	0.044379406955424	0.348598547764361	0.457674426460788	Braak
PPHLN1	GPNMB	0.00256123497671908	0.0117394983021454	0.21817243895772	0.827294758360213	0.959279276790985	0.0180549374465641	Braak
PPHLN1	MKI67	0.0160549556975229	0.01372623163793	1.16965501683346	0.242139827431413	0.799803737675397	0.0970165706350964	Braak
PPHLN1	ERN1	0.0111682075767494	0.0178748321721447	0.624800695704066	0.532101874025501	0.81795147525027	0.0872724599669859	Braak
PPIA	AIF1	0.0413160438519683	0.0276535646675554	1.49405851826555	0.135160324890046	0.598828439321363	0.222697582498914	Braak
PPIA	CCL3	-0.00164152937173952	0.0528555577866855	-0.0310568924154467	0.975224167940432	0.999664149370813	0.00014588257374824	Braak
PPIA	HIF1A	-0.0463634898485619	0.0448465563834403	-1.03382497091085	0.301217995638668	0.653529336051742	0.184734912751476	Braak
PPIA	HIST	-0.0316370495750172	0.0348536922908135	-0.907710130422992	0.364031390262447	0.853679937624624	0.0687049248349752	Braak
PPIA	HSPA1A	-0.0617513277990174	0.0388432862739734	-1.58975549502858	0.111889929230431	0.720846428990495	0.142157248659138	Braak
PPIA	IFI44L	0.0144714730564447	0.0364051013689957	0.397512230765803	0.690989769129143	0.932172278403298	0.0305038165670169	Braak
PPIA	TMEM163	-0.0538477538608606	0.0436366363378312	-1.23400331418709	0.217201669280092	0.791440799948822	0.101581564967259	Braak
PPIA	FRMD4A	-0.0699387046871994	0.0429019027671046	-1.63020053135791	0.103059121671712	0.312064714333544	0.505755334944329	Braak
PPIA	PICALM	0.000918982142504836	0.00988433815831106	0.0929735636100356	0.925924563416297	0.97669010808662	0.0102432107916666	Braak
PPIA	CD163	-0.0328009530425006	0.0318790933100962	-1.02891737614484	0.303518502377596	0.741267101930095	0.130025273812246	Braak
PPIA	GPNMB	0.0136546183582629	0.0351423940929616	0.388551170479237	0.697608194055056	0.919922680519476	0.0362486735619128	Braak
PPIA	MKI67	-0.0990300878259552	0.0510326040042662	-1.94052586102948	0.0523158144027196	0.559067866930781	0.25253546859929	Braak
PPIA	ERN1	-0.0432370304393467	0.04654655035204	-0.928898707043534	0.352941583123765	0.706582925459542	0.150836861478441	Braak
PPIB	AIF1	0.0184146934384042	0.027129749777183	0.678763851109735	0.497287501709425	0.848790968001022	0.0711992504170204	Braak
PPIB	CCL3	-0.0122949600648347	0.0488171725761684	-0.251857275135121	0.801151384700349	0.994973710572208	0.00218839413292474	Braak
PPIB	HIF1A	0.0193663538059437	0.0473206570239642	0.409257922943381	0.682350390827315	0.886049384464305	0.0525420717894312	Braak
PPIB	HIST	0.050971075464132	0.0409201580781932	1.24562264316606	0.21290296537203	0.760301434377609	0.119014190176546	Braak
PPIB	HSPA1A	0.00624757537750281	0.0407978982137849	0.153134736126967	0.878292023454402	0.980826718758659	0.00840771202284856	Braak
PPIB	IFI44L	0.0526910773034495	0.0443565392999684	1.18789874356783	0.234873304777448	0.717702788973608	0.144055366107805	Braak
PPIB	TMEM163	-0.029046844747457	0.0464450555022227	-0.625402304580451	0.531707049975517	0.926302222087818	0.033247294127052	Braak
PPIB	FRMD4A	-0.0743800556604292	0.0495115653149457	-1.50227639112788	0.133025743221279	0.363310874175097	0.439721603173443	Braak
PPIB	PICALM	-0.00103474004769015	0.0357664912625193	-0.0289304321213773	0.976920074451739	0.994709913606087	0.00230355371508983	Braak
PPIB	CD163	-0.0206318902134106	0.0398408239025143	-0.517858020805353	0.604557333116851	0.895759232522008	0.0478087068987221	Braak
PPIB	GPNMB	0.0721138171548966	0.0411724500622041	1.75150657893678	0.0798586890457164	0.425837020845224	0.370756585147827	Braak
PPIB	MKI67	0.0190819690704801	0.0529122074935991	0.360634529806539	0.718372672940434	0.948683659266368	0.0228785799205987	Braak
PPIB	ERN1	-0.0084025702543294	0.0467134522185374	-0.17987474389647	0.85725090323465	0.954594288879754	0.0201811682469884	Braak
PPID	AIF1	0.0257282239528157	0.0305749208947929	0.841481292505891	0.400078360953963	0.803235805440054	0.095156940440032	Braak
PPID	CCL3	0.0295618361267896	0.055674717958467	0.530974151478281	0.595436691478264	0.989506341003918	0.00458141838109406	Braak
PPID	HIF1A	-0.00369226254741905	0.0459296556731308	-0.0803895107269234	0.9359274691324	0.981575149044486	0.00807644535997389	Braak
PPID	HIST	-0.0167863073346987	0.0388709661666832	-0.431846928185863	0.665852669504977	0.93963127925175	0.0270425344866773	Braak
PPID	HSPA1A	0.0415070421120378	0.0288930154811124	1.43657702115486	0.15083821677009	0.764856100608989	0.116420264963962	Braak
PPID	IFI44L	0.109505675106093	0.0437152579370002	2.50497607183071	0.0122459677730098	0.22103566334661	0.655537648735378	Braak
PPID	TMEM163	-0.0166711045748464	0.0464101196272746	-0.359212704227744	0.719435973423277	0.957965080251212	0.0186503215379593	Braak
PPID	FRMD4A	0.0183251626823348	0.0332074147951875	0.551839485107722	0.581058332075858	0.797137055275313	0.0984670020260693	Braak
PPID	PICALM	0.0425348818051546	0.0303186075151713	1.40292992624646	0.160637735861199	0.446437801753368	0.35023903898575	Braak
PPID	CD163	0.0330462345457144	0.0320310122439062	1.03169498029215	0.302215029697475	0.739644130557165	0.130977184741511	Braak
PPID	GPNMB	0.0531876878627276	0.0359475299482716	1.47959228184147	0.138982087491688	0.523174209332752	0.281353673362201	Braak
PPID	MKI67	-0.000563476033188106	0.057449827516245	-0.00980814142616481	0.992174360856702	0.997363932452199	0.00114634117100324	Braak
PPID	ERN1	0.0192635761985961	0.0258356457184905	0.745620078882303	0.455896950143401	0.772600538715573	0.112044993368109	Braak
PPIE	AIF1	-0.00880446873583803	0.0239731209584847	-0.36726418521331	0.71342196631417	0.927813282339337	0.0325394145232401	Braak
PPIE	HIST	-0.024794655785439	0.0316852444936643	-0.782530044557393	0.433903135543163	0.880057960237977	0.0554887244605101	Braak
PPIE	HSPA1A	-0.0708537893022773	0.0322435576608852	-2.19745569169095	0.0279879175969458	0.520286842198185	0.28375715706183	Braak
PPIE	FRMD4A	-0.0643123796760037	0.0325969548805654	-1.97295667376425	0.0485004987820647	0.196299917024909	0.707079883974277	Braak
PPIE	PICALM	-0.00873768441628641	0.0220476099038854	-0.396309824710143	0.691876480286546	0.884429214432105	0.0533369202576121	Braak
PPIE	CD163	0.0276530076098698	0.0279109404543138	0.990758718973796	0.321803411107421	0.755086571247372	0.122003253324909	Braak
PPIE	GPNMB	0.045725511585612	0.031251958532871	1.4631246722511	0.143433267903095	0.528073024611508	0.277306016873535	Braak
PPIE	ERN1	0.00722532197490469	0.0300121986304319	0.240746173376926	0.809751850053298	0.940187070883272	0.0267857253692709	Braak
PPIG	AIF1	0.0120242750251066	0.017312390083117	0.694547371413071	0.487339003817015	0.844315436963483	0.0734952702710533	Braak
PPIG	CCL3	-0.0406217235941351	0.0210576709935335	-1.92907010498024	0.0537221596927818	0.830056911872962	0.080892129714247	Braak
PPIG	HIF1A	0.00614705625110952	0.0106193523725247	0.578854155646411	0.562687585922442	0.834778019855632	0.0784289946581923	Braak
PPIG	HIST	-0.0172422822358837	0.0114288687418033	-1.50866044797738	0.131385577999178	0.670288823769448	0.173738021864997	Braak
PPIG	HSPA1A	0.00681838979038814	0.0165901819265408	0.410989452712398	0.68108026864662	0.954341249858105	0.0202963040902074	Braak
PPIG	IFI44L	0.00178441801899828	0.012546720168627	0.14222187113571	0.8869047567197	0.981839490084697	0.00795950433945766	Braak
PPIG	TMEM163	0.00621932767610694	0.0121164768172963	0.513295058447094	0.607744940117967	0.933485496583063	0.0298924252273566	Braak
PPIG	FRMD4A	-0.0292167684995051	0.00710536514956592	-4.1119306164427	3.92364226788675e-05	0.00171919157964811	2.76467572462301	Braak
PPIG	PICALM	0.00345540087804038	0.00549694790178454	0.628603534139119	0.529608646027789	0.795120430629937	0.09956708719646	Braak
PPIG	CD163	0.0030304266893324	0.00644161456428758	0.470445205792526	0.638036973283586	0.909331161627599	0.0412779259356715	Braak
PPIG	GPNMB	0.0275498134010773	0.0110105880692698	2.50212007094951	0.0123452048393173	0.176017977096933	0.754442974485315	Braak
PPIG	MKI67	-0.0175653814330662	0.0142704500232572	-1.23089190631263	0.218363295128406	0.789447867005448	0.102676544337663	Braak
PPIG	ERN1	-0.00507517830010575	0.0198700361067286	-0.255418675277955	0.798399748249498	0.937238970556705	0.0281496616607953	Braak
PPIH	AIF1	-0.0118775224206813	0.0226184537962163	-0.525125303775989	0.599496086811728	0.896862552360567	0.0472741091579085	Braak
PPIH	HIST	0.0185572159339069	0.0400932271838239	0.462851639475757	0.64347071372546	0.937059246106543	0.0282329497272443	Braak
PPIH	HSPA1A	-0.0175251225149181	0.0311260342355909	-0.563037436194781	0.57340939227328	0.930155019173026	0.0314446661116207	Braak
PPIH	IFI44L	-0.0461797693355137	0.0423343434629752	-1.09083466419886	0.275345640447108	0.748626877510027	0.1257345847226	Braak
PPIH	TMEM163	0.0520597539020943	0.0407973015548979	1.27605875677933	0.201934749509107	0.787038740274134	0.104003889911332	Braak
PPIH	FRMD4A	-0.0596563905217949	0.0349215159789204	-1.70829899130969	0.0875808783849093	0.282054271032211	0.549667319545475	Braak
PPIH	PICALM	-0.0391252168482156	0.0213821258161208	-1.82980949530834	0.0672784304527489	0.271831982196081	0.565699447992949	Braak
PPIH	CD163	-0.00547562531585193	0.0265366534279613	-0.206341968881515	0.836523797408078	0.964001961812833	0.0159220822759858	Braak
PPIH	GPNMB	-0.0335910195520981	0.0307625226151304	-1.09194619610215	0.274856750915319	0.67871508844745	0.168312495943895	Braak
PPIH	MKI67	-0.0702449340204979	0.0377721488981023	-1.85970181918951	0.0629277245175128	0.580502410372521	0.236195972636326	Braak
PPIH	ERN1	0.00187900300186893	0.0339190730284604	0.0553966495573839	0.955822465006664	0.984862505515933	0.0066243961660788	Braak
PPIL1	AIF1	-0.0397058451625305	0.0339969863424893	-1.16792249649806	0.242838028819584	0.704872316832736	0.151889545586005	Braak
PPIL1	HSPA1A	-0.101394717405575	0.0586538683618357	-1.72869616680815	0.0838634877622697	0.686572599207702	0.163313533054681	Braak
PPIL1	PICALM	0.00317891509789552	0.0443849915345835	0.0716213969629486	0.942903211488729	0.982618481648205	0.00761507166634251	Braak
PPIL1	CD163	0.00875156186077054	0.0428236240175449	0.20436294362161	0.838069885773395	0.964624063155283	0.0156419085294084	Braak
PPIL1	ERN1	-0.00659709953260558	0.050778034281258	-0.129920341068432	0.896629450841074	0.968153875403194	0.0140556117746967	Braak
PPIL2	AIF1	-0.0144673618323179	0.0222421265599388	-0.650448678696742	0.515402442244463	0.856247442130813	0.0674007128660963	Braak
PPIL2	HIF1A	-0.0637362467941781	0.0362832487791783	-1.75663009622099	0.0789808796296044	0.358138516829562	0.445948969278517	Braak
PPIL2	HIST	-0.00187313447317013	0.0386230493768241	-0.0484978401082466	0.961319485762022	0.996075592637564	0.00170770151644854	Braak
PPIL2	HSPA1A	-0.0471327330643029	0.0247124778283004	-1.90724432376939	0.0564889562456692	0.636873753228083	0.195946648842541	Braak
PPIL2	IFI44L	-0.0554942004836967	0.0371256442733859	-1.49476733858269	0.134975173144348	0.607054182186339	0.216772544551775	Braak
PPIL2	TMEM163	-0.0389307912971087	0.0402458955618654	-0.96732326995345	0.333382454438972	0.854053463379627	0.0685149418121711	Braak
PPIL2	FRMD4A	-0.0345533236397327	0.032850854249362	-1.05182420455333	0.292880211841269	0.56755605957096	0.245991235174669	Braak
PPIL2	PICALM	-0.01558380065161	0.00917938440292186	-1.69769561525821	0.0895652257710999	0.319972220683171	0.49488772457915	Braak
PPIL2	CD163	-0.00303579903841621	0.0245735885276093	-0.123539101137198	0.901680213189038	0.978607811361031	0.00939132197332913	Braak
PPIL2	GPNMB	0.00972750882543661	0.0300610183894632	0.323592125170524	0.746246850664054	0.936175623422368	0.0286426714236821	Braak
PPIL2	ERN1	-0.036754099761263	0.026368543069144	-1.39386160490118	0.163359400607149	0.536825804651683	0.27016661625844	Braak
PPIL3	AIF1	0.0102896571133277	0.0252891360819273	0.406880530833203	0.684095735993363	0.921350344052123	0.035575197645825	Braak
PPIL3	HIF1A	-0.0138573179403486	0.0437738295341969	-0.316566270024947	0.751572732983434	0.918461271800198	0.0369391516043031	Braak
PPIL3	HIST	-0.0223820336503073	0.0363288980190589	-0.616094483200816	0.537832162940481	0.908379078229828	0.0417328769996091	Braak
PPIL3	HSPA1A	0.0317808948528525	0.0292090693498561	1.08804886839057	0.276573534570552	0.835108692892274	0.0782569955927367	Braak
PPIL3	IFI44L	-0.0153054076522628	0.0420274700645973	-0.364176278722893	0.715726379381049	0.939410883109068	0.0271444128063403	Braak
PPIL3	TMEM163	-0.0112218316493533	0.0465114481313872	-0.241270313013121	0.809345618112173	0.976535734141373	0.0103118600499966	Braak
PPIL3	FRMD4A	-0.00498813517893203	0.0419079773942995	-0.119025910794982	0.905254827854284	0.965398738996202	0.015293272792393	Braak
PPIL3	PICALM	0.0221978767410595	0.0245221528940724	0.905217288096481	0.365350284819735	0.671293776112499	0.173087379349458	Braak
PPIL3	CD163	-0.00467331943933628	0.0294664043692813	-0.158598225313443	0.873985427093332	0.973415630066396	0.0117016846005361	Braak
PPIL3	GPNMB	0.0523468551725033	0.0366514202307781	1.42823538195513	0.153224119790134	0.546424781408903	0.262469612794517	Braak
PPIL3	MKI67	-0.0442081351063363	0.0533825357785975	-0.828138537473908	0.407592046861086	0.865217847977576	0.0628745303815525	Braak
PPIL3	ERN1	-0.00207597371891091	0.024955868299504	-0.0831857939782511	0.933703808350018	0.978002268324452	0.00966013793259251	Braak
PPIL4	AIF1	0.0379760363073398	0.0185889756158316	2.0429332466818	0.0410590466167508	0.398587317458982	0.399476524113223	Braak
PPIL4	CCL3	0.0379573507287629	0.0368417723524677	1.03028025811631	0.302878463690463	0.931714753605235	0.0307170274491263	Braak
PPIL4	HIF1A	0.0256491669477586	0.014554488200591	1.76228573579915	0.0780210326811672	0.356329285040666	0.448148483545928	Braak
PPIL4	HIST	0.0190136230250356	0.0287972424076847	0.66025846349655	0.509087980329395	0.899100719461804	0.0461916548114291	Braak
PPIL4	HSPA1A	0.0240615678921998	0.0232079160541518	1.03678278722037	0.299837099208511	0.847320331705861	0.071952372441549	Braak
PPIL4	IFI44L	0.0314729859822515	0.0356964113188587	0.881684875858208	0.377947241975404	0.81043023869386	0.091284362992197	Braak
PPIL4	TMEM163	0.00819401986177555	0.0376472618524764	0.217652478788083	0.827699892381267	0.976535734141373	0.0103118600499966	Braak
PPIL4	FRMD4A	-0.0125547525865724	0.00996066083073525	-1.26043370012486	0.207512950995785	0.471004130983764	0.326975283835889	Braak
PPIL4	PICALM	0.00986610677271011	0.00752794373146064	1.31059783715942	0.189993670339276	0.486433533624981	0.312976493426337	Braak
PPIL4	CD163	0.00795697229904667	0.00874174665788729	0.91022682427744	0.36270290043009	0.786707909293677	0.104186483559949	Braak
PPIL4	GPNMB	0.0131402345657795	0.0256091745759442	0.513106524648503	0.607876807721239	0.888212905377953	0.0514829209915319	Braak
PPIL4	MKI67	-0.00172186004763189	0.0363099204193198	-0.0474212013617007	0.962177531783869	0.992370550757137	0.00332613218040122	Braak
PPIL4	ERN1	0.012695154542575	0.0199069667622856	0.637724204504443	0.523653226592617	0.814881299939733	0.0889056483588911	Braak
PPIL6	ERN1	-0.0178293928684459	0.0418215184021135	-0.426321031604267	0.669873934746626	0.887239643669566	0.0519590612657005	Braak
PPIP5K1	AIF1	0.0137932525753462	0.0330131962402537	0.417810274260201	0.676085838381843	0.919928278486215	0.0362460307760361	Braak
PPIP5K1	HIST	-0.0361097406350208	0.0401541331632035	-0.899278300648538	0.368504442523185	0.857113568881436	0.0669616295695254	Braak
PPIP5K1	HSPA1A	-0.00515403348798144	0.0249486479278216	-0.206585683636743	0.836333441885588	0.976870716471395	0.0101629089918652	Braak
PPIP5K1	FRMD4A	-0.063970343762283	0.043045156115888	-1.48612177384278	0.1372469139365	0.371349074808667	0.430217653762632	Braak
PPIP5K1	PICALM	-0.0101762982509939	0.00979808601580228	-1.0386006240996	0.29899051543161	0.60948746033882	0.215035225175505	Braak
PPIP5K1	CD163	-0.0248411222698621	0.0279706884788526	-0.888112650092375	0.374480158690783	0.793717915996756	0.100333816581459	Braak
PPIP5K1	GPNMB	-0.0176404479706719	0.0356780826006171	-0.494433744328143	0.6209998875335	0.89100340733542	0.0501206351503961	Braak
PPIP5K1	ERN1	0.0016110693567173	0.0287227916348276	0.0560902776164631	0.955269889084618	0.984821067249155	0.00664266956882549	Braak
PPIP5K2	AIF1	0.0127219428152989	0.0178379798923518	0.713194144856816	0.475725628937704	0.837520622791607	0.0770044902561006	Braak
PPIP5K2	CCL3	0.0294840187271533	0.0285264960946759	1.03356607938457	0.301339063906653	0.931714753605235	0.0307170274491263	Braak
PPIP5K2	HIF1A	0.0246617729552676	0.0117050384896461	2.10693651089508	0.0351230832650108	0.2348933217653	0.629129330441245	Braak
PPIP5K2	HIST	-0.0177554082533472	0.0131346636153073	-1.35179771430574	0.176440035551376	0.728092917486249	0.137813193521401	Braak
PPIP5K2	HSPA1A	-0.00274460518871304	0.0187077796727737	-0.146709296170907	0.88336148072364	0.980830295649035	0.00840612823552899	Braak
PPIP5K2	IFI44L	0.00223967312178413	0.0136019128384764	0.164658687963994	0.869212635277158	0.977802080782089	0.00974904288398736	Braak
PPIP5K2	TMEM163	-0.038660736770809	0.014178232210643	-2.7267670747971	0.00639581698515617	0.337843537254613	0.471284384453984	Braak
PPIP5K2	FRMD4A	-0.0263233304511621	0.00874237183676838	-3.0110055878031	0.0026038406085164	0.0298219373814187	1.52546414603633	Braak
PPIP5K2	PICALM	-0.00326092690916991	0.0064163824130041	-0.508218915157079	0.611299827138809	0.842776240374099	0.0742877165616497	Braak
PPIP5K2	CD163	-0.00441464827124471	0.00763738690865178	-0.578031246033078	0.563243023937227	0.88288052201528	0.0540980644182333	Braak
PPIP5K2	GPNMB	0.0242310348335359	0.012260516158955	1.97634704113477	0.0481154851967299	0.346285854586262	0.460565248562009	Braak
PPIP5K2	MKI67	-0.0242775085345121	0.0149746940980173	-1.62123569106673	0.104967101026643	0.667031654795427	0.175853555623523	Braak
PPIP5K2	ERN1	0.00114973912972313	0.016902069487774	0.0680235713475669	0.945766870518746	0.982112403339931	0.0078388041105507	Braak
PPM1A	AIF1	0.0409829691000149	0.0179869981502329	2.27847741783886	0.022698148450433	0.324558341709327	0.48870722427196	Braak
PPM1A	HIF1A	0.033122746323809	0.0140027985080921	2.3654376162499	0.0180087770220826	0.165393894859649	0.781480525482994	Braak
PPM1A	HIST	0.0226669594172822	0.0274762283350747	0.82496619044131	0.409390785768006	0.874710733334771	0.0581355443338193	Braak
PPM1A	HSPA1A	0.0580728102080041	0.021113592353447	2.75049405311282	0.00595054716598289	0.383687836305575	0.41602196861274	Braak
PPM1A	IFI44L	0.0447074055300287	0.0347242841329035	1.28749682380538	0.197921175952264	0.685349023530566	0.164088201660904	Braak
PPM1A	TMEM163	-0.0357348560510831	0.0425738660155626	-0.83936131236051	0.401266586828345	0.880152117005467	0.0554422620920436	Braak
PPM1A	FRMD4A	-0.0131440744110206	0.0100706289875203	-1.30518902317909	0.191828490997374	0.451367706248102	0.345469516370257	Braak
PPM1A	PICALM	0.0269056572548854	0.00752827541855868	3.57394698772014	0.000351640152912611	0.00774640403942499	2.11089985468837	Braak
PPM1A	CD163	0.00628558200307111	0.00928724525091688	0.676797245388838	0.498534606125275	0.856255375987792	0.0673966887789299	Braak
PPM1A	GPNMB	0.0349728016735295	0.0141921129492324	2.4642420616742	0.0137303349157588	0.18496862214806	0.732901938536118	Braak
PPM1A	ERN1	-0.00405807023869766	0.0177758742041716	-0.228290895406163	0.819420102112047	0.943807331543409	0.0251166533583171	Braak
PPM1B	AIF1	0.0139774112294	0.0170578009197307	0.819414606558833	0.412549904090698	0.808369011238961	0.0923903434816687	Braak
PPM1B	CCL3	0.00746829539681559	0.0371682992595243	0.200931857136343	0.840751857286032	0.996714124554786	0.0014293872565275	Braak
PPM1B	HIF1A	0.0407163189965378	0.0441141640291138	0.922976098326752	0.356019661244604	0.696882239129041	0.156840603849371	Braak
PPM1B	HIST	0.0472130896069375	0.0301490111021431	1.56599131716069	0.117350649898104	0.658944618035012	0.181151084787643	Braak
PPM1B	HSPA1A	0.038741299982397	0.0208915311870978	1.85440213239721	0.0636816499706067	0.660637913421573	0.180036506155811	Braak
PPM1B	IFI44L	0.0575316286281223	0.0351561262974272	1.63646097244601	0.101743147321063	0.552376634551331	0.25776470029623	Braak
PPM1B	TMEM163	-0.0294535170791526	0.0331762441262701	-0.887789376249203	0.374654058603814	0.87851985175402	0.0562484203840339	Braak
PPM1B	FRMD4A	0.00141817560418418	0.0278392251048394	0.0509416335707438	0.959372029767212	0.986136149288996	0.0060631207555725	Braak
PPM1B	PICALM	0.0232638892627182	0.0153874683837179	1.51187243298154	0.130566318204051	0.398255695700483	0.399838004369011	Braak
PPM1B	CD163	0.0457667078015249	0.0202242934506015	2.26295706761335	0.0236383359490409	0.253373413453782	0.596238957708604	Braak
PPM1B	GPNMB	0.05234268595496	0.029405139699827	1.7800522796111	0.0750674052465064	0.415449799065278	0.381481446744146	Braak
PPM1B	MKI67	0.0374078682601239	0.0362523125582868	1.03187536519165	0.302130507750805	0.826285530356564	0.0828698524006674	Braak
PPM1B	ERN1	0.0352277900668903	0.0171329034499271	2.05614828624042	0.0397682251633479	0.316135601459147	0.500126593541544	Braak
PPM1D	AIF1	0.0478489869432475	0.0253873188664471	1.88475936332476	0.0594623336270354	0.458464589934629	0.338694201956586	Braak
PPM1D	CCL3	0.0940393798011843	0.0502072018995331	1.87302570633913	0.0610648353115935	0.830056911872962	0.080892129714247	Braak
PPM1D	HIF1A	0.0257711977485073	0.0160190065496745	1.60878876405921	0.107662538575914	0.416988182647945	0.379876252660559	Braak
PPM1D	HIST	-0.0145764086864778	0.0349251644103509	-0.417361204523285	0.676414227061999	0.941176722673061	0.0263288224008753	Braak
PPM1D	HSPA1A	0.0203978575519892	0.0268772323849985	0.758927007803611	0.447896221853932	0.896373685985176	0.0475109011320391	Braak
PPM1D	IFI44L	0.00954597283452826	0.0443244760801611	0.215365722930696	0.829482192089425	0.970510529782262	0.0129997482699267	Braak
PPM1D	TMEM163	-0.000836332465729326	0.0452048580580302	-0.0185009421920032	0.985239225934417	0.996959824994489	0.00132234232500472	Braak
PPM1D	FRMD4A	-0.0109941609724337	0.0103585817714095	-1.06135774327509	0.288527353069399	0.563521493112746	0.249089514999857	Braak
PPM1D	PICALM	0.0181404419479042	0.00840966600521569	2.1570942218934	0.0309983237373654	0.170590350738392	0.768045537878858	Braak
PPM1D	CD163	0.013601409606565	0.0092803000344201	1.46562175318882	0.142751361646074	0.584864849545531	0.232944479007915	Braak
PPM1D	GPNMB	-0.0143462291027688	0.0166518053613452	-0.861541964456992	0.3889396190889	0.772546473512813	0.112075385581983	Braak
PPM1D	MKI67	0.105464161049654	0.0434704177714928	2.42611335377631	0.0152615026611472	0.416169437952052	0.380729816042044	Braak
PPM1D	ERN1	-0.0106299662238739	0.0325773697556829	-0.32629909362218	0.74419807391771	0.917814093006447	0.0372452780120906	Braak
PPM1F	AIF1	-0.00562514064559623	0.0242847593951926	-0.231632545913129	0.816823426908365	0.958519790365826	0.0183989159023043	Braak
PPM1F	HIST	0.0135331915852183	0.0408360207301297	0.331403289136673	0.740339880769299	0.957043806708617	0.019068182832978	Braak
PPM1F	HSPA1A	-0.00216235846574197	0.0333507829705296	-0.0648368126065505	0.948303930879417	0.99174941469584	0.00359804716280293	Braak
PPM1F	FRMD4A	-0.0153080010461866	0.0112516343339079	-1.36051355668877	0.173667465842433	0.425558790241463	0.371040434371978	Braak
PPM1F	PICALM	0.00965007487772682	0.00944591030962427	1.0216140701542	0.306963595656166	0.614394945362855	0.211552365909569	Braak
PPM1F	CD163	0.0156783919574369	0.0270185309975648	0.580282916152991	0.561723846146948	0.882164581849566	0.0544503827581033	Braak
PPM1F	GPNMB	0.0259763777987267	0.0322593277004407	0.805236179747534	0.420683402152704	0.794778530842355	0.099753872894165	Braak
PPM1F	ERN1	0.0666004304618685	0.0312998749024343	2.12781778423941	0.0333521942635037	0.297006267961767	0.527234385320888	Braak
PPM1G	AIF1	0.0108797969991349	0.021150566513922	0.514397427226048	0.606974157636671	0.898725152850926	0.0463731034284238	Braak
PPM1G	CCL3	0.0102473592596381	0.0367483243308522	0.278852422422834	0.780358082120534	0.994021810268928	0.00260408645225633	Braak
PPM1G	HIF1A	0.00987261680525119	0.0374091722855948	0.263908988145478	0.791850049576226	0.935882303323038	0.0287787647568987	Braak
PPM1G	HIST	-0.0431719832033024	0.035654806289595	-1.21083207836418	0.225959768234092	0.765864104220538	0.115848285227715	Braak
PPM1G	HSPA1A	0.0125958502785958	0.0272348819077853	0.46248962346318	0.643730241838185	0.945889862738758	0.0241594289147252	Braak
PPM1G	IFI44L	0.0417857116969566	0.0380049426260308	1.0994809835165	0.271558324189656	0.744974547135286	0.127858565141007	Braak
PPM1G	TMEM163	0.038950454782226	0.0394238374513112	0.987992476134017	0.323156333012984	0.849666426524111	0.0707515419957088	Braak
PPM1G	FRMD4A	-0.0107090607514518	0.0283120929436154	-0.378250409561007	0.705244580870074	0.869858882004385	0.0605511976547468	Braak
PPM1G	PICALM	-0.00342223504580149	0.0187541168931799	-0.182479135930203	0.855206726577389	0.95135637125505	0.021656768995205	Braak
PPM1G	CD163	-0.00687923067452904	0.023880882091543	-0.288064345703763	0.773297484323984	0.949802122324193	0.0223668643258511	Braak
PPM1G	GPNMB	0.0646936323885596	0.0257634337822201	2.51106405052288	0.0120367855185403	0.175702397824048	0.755222311614286	Braak
PPM1G	MKI67	-0.0258420466378754	0.0436363295940974	-0.592214030791696	0.55370727508907	0.919259667769918	0.0365617939997045	Braak
PPM1G	ERN1	-0.0163752676717294	0.0240818513639952	-0.6799837530852	0.496514748279963	0.798562462372905	0.0976911083258339	Braak
PPM1H	AIF1	0.0405160979636647	0.0482469530046407	0.839764906185218	0.401040213727678	0.803582450727744	0.0949695562883034	Braak
PPM1H	HSPA1A	-0.0263010951488167	0.0482913477454423	-0.544633694786433	0.586005475722624	0.933298092739552	0.0299796216821179	Braak
PPM1H	PICALM	0.0526505958242821	0.0125603198737288	4.19181966331974	2.76725928960052e-05	0.00113145372043277	2.94636320518404	Braak
PPM1H	CD163	0.00652865767767274	0.0146757558031267	0.444860064807144	0.65642088411194	0.914977996351698	0.0385893498438708	Braak
PPM1H	GPNMB	0.0877137908127971	0.0497831335672902	1.76191783295917	0.0780831811506509	0.421660317041068	0.375037269037365	Braak
PPM1H	ERN1	-0.00710917823118836	0.044760263164457	-0.158827891718778	0.873804473325516	0.959945223095244	0.0177535481960539	Braak
PPM1L	AIF1	0.0394540548168432	0.0279157492156122	1.41332602295976	0.157559885875951	0.628806991499214	0.201482638163546	Braak
PPM1L	CCL3	-0.0543540580042209	0.0332261650475327	-1.63588117757385	0.101864458036431	0.856207284952433	0.0674210813356465	Braak
PPM1L	HIF1A	0.015185353616524	0.0168222239399044	0.902695961650022	0.366687280329636	0.707872339272404	0.150045057774363	Braak
PPM1L	HIST	0.00627571298248727	0.0164046754643471	0.382556363039703	0.702048730485426	0.947639023008211	0.0233570636856733	Braak
PPM1L	HSPA1A	0.0133231400230602	0.0243923364133238	0.546201880676865	0.584927173528982	0.932838179002261	0.0301936875092768	Braak
PPM1L	IFI44L	0.0101747796116102	0.0184183056129487	0.552427559050654	0.580655453338217	0.895946197515269	0.0477180693822909	Braak
PPM1L	TMEM163	0.039253657264205	0.0197595565357769	1.98656570015282	0.046970545385648	0.614188288438494	0.21169846909619	Braak
PPM1L	FRMD4A	0.00783344823424337	0.0107782939996057	0.72677997413412	0.467360752649588	0.722292900091051	0.141286654095036	Braak
PPM1L	PICALM	0.026959919554735	0.00881577280351064	3.05814591138271	0.0022271110611459	0.0295859456770179	1.52891454449592	Braak
PPM1L	CD163	0.00137941203933795	0.0100348521829395	0.137462118443868	0.890665533556117	0.976807459337437	0.0101910325841423	Braak
PPM1L	GPNMB	-0.0183282996431978	0.0139119562161959	-1.31744949152878	0.187688000791818	0.588818238506152	0.230018746293002	Braak
PPM1L	MKI67	0.0293298606054374	0.021814930247232	1.34448564689584	0.178791394709704	0.756331734023249	0.121287677176215	Braak
PPM1L	ERN1	0.00367327677379254	0.0196967660363335	0.186491364471541	0.852059450225611	0.953477117236368	0.0206897252474731	Braak
PPM1M	AIF1	0.0042228446560343	0.02539089734085	0.166313328723534	0.86791037731931	0.971442253248825	0.0125830106491431	Braak
PPM1M	HSPA1A	-0.0383936456529658	0.0442246235602523	-0.868150875284617	0.385311742963901	0.879550576468622	0.0557391824149341	Braak
PPM1M	FRMD4A	-0.0401980392698892	0.0493032210062603	-0.815322781138073	0.414887571990973	0.680326131427376	0.167282847403746	Braak
PPM1M	PICALM	-0.0372324239731876	0.0298812651856563	-1.24601230041156	0.212759879413344	0.517279225561179	0.28627496293117	Braak
PPM1M	CD163	-0.0439390597692143	0.0332711515397215	-1.32063537737059	0.18662297089812	0.633314523080793	0.198380552677672	Braak
PPM1M	GPNMB	-0.04644665288311	0.0360628102121586	-1.28793770119031	0.197767650314138	0.60252168980844	0.220027314571237	Braak
PPM1M	ERN1	0.0172927071902154	0.0458201193937635	0.377404236807142	0.705873218771957	0.901810076763224	0.044884916225929	Braak
PPM1N	AIF1	0.0690971817677793	0.0321401787187056	2.14986924536187	0.0315655589388228	0.359939825086225	0.443770098725481	Braak
PPM1N	HIST	0.0684225258398196	0.0445419069908305	1.53613822268331	0.124504483549215	0.664047458069453	0.177800881413363	Braak
PPM1N	HSPA1A	0.0577624807741982	0.0349853323090928	1.6510485098118	0.0987286699510021	0.704974564794503	0.151826551900325	Braak
PPM1N	FRMD4A	0.0206318997925416	0.0481314996538659	0.428656907449682	0.668172925129494	0.84848507206024	0.0713557940992749	Braak
PPM1N	PICALM	0.0655558134305591	0.0299892210586344	2.18597919907241	0.0288171271846058	0.16214432692385	0.790098241741352	Braak
PPM1N	CD163	0.0957395559297809	0.037267379269573	2.56899083880437	0.0101995153824689	0.166592084580325	0.778345637411541	Braak
PPM1N	GPNMB	0.109952027338923	0.0395398373734372	2.7807910867329	0.00542266209738825	0.111493341706997	0.952751067559785	Braak
PPM1N	ERN1	0.0389913188682514	0.0267591072948042	1.45712330529884	0.14508234629817	0.515801649512149	0.287517273340232	Braak
PPME1	AIF1	-0.0120821603678992	0.0285139085914758	-0.42372866312376	0.671763708824784	0.918382242473406	0.0369765222352675	Braak
PPME1	CCL3	-0.0436704211258416	0.0618331642809674	-0.706262110853731	0.480025151235647	0.970449092743953	0.0130272416463176	Braak
PPME1	HIF1A	-0.0364367129170201	0.0187487911226784	-1.9434166543648	0.0519658366169094	0.285944489435167	0.543718268520909	Braak
PPME1	HIST	0.000416989208501981	0.0388069895328742	0.0107452088791567	0.991426728710659	0.997515638452472	0.00108028697918344	Braak
PPME1	HSPA1A	-0.011538150742814	0.0306186376605114	-0.37683422988132	0.706296801013008	0.959157554533348	0.0181100482576415	Braak
PPME1	IFI44L	-0.0720194545734363	0.0467211377895613	-1.54147475812387	0.123201281681341	0.58941761170149	0.229576891644386	Braak
PPME1	TMEM163	-0.000153177176737276	0.0193184812015427	-0.0079290486213297	0.993673600813177	0.998144186316056	0.000806718433677678	Braak
PPME1	FRMD4A	-0.0198916176908645	0.0111806326077335	-1.77911379335599	0.0752211077664062	0.258804032068968	0.587028961806805	Braak
PPME1	PICALM	-0.00478822528379083	0.00890242213436691	-0.537856463277153	0.590676147276438	0.830122369343428	0.0808578830294956	Braak
PPME1	CD163	0.00491373038209133	0.0109932027745356	0.446978963534937	0.65489024881403	0.913669568283629	0.0392108399526184	Braak
PPME1	GPNMB	-0.0492710958380592	0.0188530350812734	-2.61343044372732	0.00896383275782775	0.149154236943987	0.826364405357512	Braak
PPME1	MKI67	-0.0407286481059829	0.0551646705668671	-0.738310365809477	0.460325868862203	0.884248549401859	0.0534256439670248	Braak
PPME1	ERN1	-0.0895431334555539	0.0301206844661829	-2.97281204071195	0.00295085093715419	0.109039204533338	0.962417325442294	Braak
PPP1CA	AIF1	0.0301318553172804	0.0242562843865025	1.24222881118789	0.214152152400761	0.681605885700341	0.166466668070957	Braak
PPP1CA	CCL3	-0.0113396517545655	0.0482019884793653	-0.235252779237932	0.814012543340738	0.994973710572208	0.00218839413292474	Braak
PPP1CA	HIF1A	-0.0231577365543061	0.0369890734820571	-0.626069657179697	0.531269253375948	0.819086029516067	0.0866704814118083	Braak
PPP1CA	HIST	-0.0400235514069752	0.0337071100910175	-1.18739195673856	0.2350730511397	0.773530398968603	0.111522614291825	Braak
PPP1CA	HSPA1A	-0.0436155424335435	0.0389892261815558	-1.11865627264427	0.263286806696091	0.828468425039632	0.0817240389554056	Braak
PPP1CA	IFI44L	-0.0739273223566687	0.0422850198786567	-1.74830998232505	0.0804103656396409	0.506372755044032	0.295529669207813	Braak
PPP1CA	TMEM163	-0.012845039941913	0.0441326477111148	-0.291055275586331	0.77100904469529	0.971501520394217	0.0125565153953341	Braak
PPP1CA	FRMD4A	-0.0692964254992001	0.0451456907747351	-1.53495105092024	0.124795852154065	0.351265570320193	0.454364415971506	Braak
PPP1CA	PICALM	-0.00155811488902503	0.0309896462662999	-0.0502785632219179	0.959900406231103	0.987884603599762	0.00529378309132703	Braak
PPP1CA	CD163	-0.00413681054220489	0.0307457338077625	-0.134549091203035	0.892968394796756	0.977310639249742	0.00996737336486947	Braak
PPP1CA	GPNMB	0.0271489634342636	0.0321008057218684	0.845740872347282	0.397697316763814	0.779081568293243	0.108417070177059	Braak
PPP1CA	MKI67	-0.110540216071022	0.045941865023829	-2.40608899994999	0.0161243359715787	0.420098377176622	0.376648996121135	Braak
PPP1CA	ERN1	0.00651713056212563	0.038697251419869	0.168413267687003	0.866258171077096	0.957749585261197	0.018748027409424	Braak
PPP1CB	AIF1	0.042115692377521	0.023149853103977	1.81926391447753	0.0688711759240806	0.479803974286294	0.318936159028758	Braak
PPP1CB	CCL3	0.0674829067982602	0.0394469761513002	1.71072445551789	0.087131990946005	0.838621681109115	0.0764339138566907	Braak
PPP1CB	HIF1A	0.0141798459843526	0.0190396414080731	0.744753836505563	0.456420546765471	0.772483356246154	0.112110869014225	Braak
PPP1CB	HIST	-0.00537948618469051	0.0154036129466775	-0.349235351687466	0.726912628185169	0.954315515063414	0.0203080154461027	Braak
PPP1CB	HSPA1A	0.0202005115280356	0.022899049499353	0.88215502257447	0.377692980783017	0.879550576468622	0.0557391824149341	Braak
PPP1CB	IFI44L	0.0246400177162015	0.0272643849278867	0.903743758803782	0.366131290016574	0.807737198707742	0.092729916101582	Braak
PPP1CB	TMEM163	0.0287630432754252	0.0186105753005106	1.54552144740179	0.122220185246306	0.738575683397906	0.131604995006123	Braak
PPP1CB	FRMD4A	-0.0115651686432957	0.00948005472868868	-1.2199474553978	0.222484794473801	0.489804927757912	0.309976849902803	Braak
PPP1CB	PICALM	0.0307984545225193	0.00731958161744104	4.20767963692528	2.58006286354216e-05	0.00106926486693534	2.9709147026488	Braak
PPP1CB	CD163	0.0039965496125817	0.0112542099877539	0.355115962553611	0.722502718614424	0.937257600189309	0.0281410292132716	Braak
PPP1CB	GPNMB	0.0113803617516764	0.0139145688637282	0.817873831602659	0.413429234063696	0.788828813280303	0.103017234451098	Braak
PPP1CB	MKI67	-0.00666045177660114	0.0177325660767451	-0.375605636983122	0.707210099431923	0.948360908803198	0.0230263558336143	Braak
PPP1CB	ERN1	0.016832200232751	0.0247489737122193	0.680117100146273	0.496430317707687	0.798562462372905	0.0976911083258339	Braak
PPP1CC	AIF1	-0.000276142373310757	0.0218530254259971	-0.012636345216633	0.989917923560378	0.998761221430699	0.000538328200551061	Braak
PPP1CC	CCL3	-0.014499408443654	0.0503834959074412	-0.287780912826904	0.773514448934111	0.994021810268928	0.00260408645225633	Braak
PPP1CC	HIF1A	0.0115569619656446	0.0358108786967092	0.322722099715096	0.746905713800857	0.916100583098468	0.0380568404298752	Braak
PPP1CC	HIST	-0.0206142344296804	0.033038790161488	-0.623940354017853	0.532666757218812	0.907436950428702	0.042183540431955	Braak
PPP1CC	HSPA1A	-0.0211792929452868	0.0262053397351369	-0.80820524211289	0.418972440525676	0.88571383120294	0.0527065733777352	Braak
PPP1CC	IFI44L	0.03326652935786	0.0377032082033148	0.882326224826015	0.377600418661488	0.81043023869386	0.091284362992197	Braak
PPP1CC	TMEM163	-0.00223065837735823	0.0377921497113735	-0.0590243845453151	0.952932685908948	0.991991840456545	0.00349190008299018	Braak
PPP1CC	FRMD4A	-0.0528810959133127	0.0307078543334718	-1.72207069041851	0.0850567137491233	0.27857362490925	0.555060004561764	Braak
PPP1CC	PICALM	0.0143897169070074	0.0218730528206402	0.657874189990923	0.510618976736625	0.784671571738586	0.105312081379184	Braak
PPP1CC	CD163	0.0186457908986362	0.0237452212134491	0.785243933127703	0.43231056146129	0.824409709907456	0.083856901737082	Braak
PPP1CC	GPNMB	0.00511727232831953	0.0272581831892832	0.187733433765	0.851085619872379	0.96634211578491	0.0148690923281782	Braak
PPP1CC	MKI67	-0.0387877194693513	0.0363482785457138	-1.06711296989126	0.285920825761765	0.818383220306067	0.0870432837474973	Braak
PPP1CC	ERN1	-0.0272945881048181	0.0274286094432841	-0.995113812140454	0.319680913683274	0.686132142762469	0.16359223510094	Braak
PPP1R10	AIF1	0.0156621044464643	0.0255042015480596	0.614098991374065	0.539149914731313	0.867342037813165	0.0618096039753523	Braak
PPP1R10	CCL3	-0.0284501138804946	0.0454774745683924	-0.625586933982211	0.531585911118133	0.975631647723225	0.0107141204035749	Braak
PPP1R10	HIF1A	-0.015949232369401	0.0175918542543562	-0.906625995122232	0.364604610316821	0.705203030186793	0.151685830248813	Braak
PPP1R10	HIST	-0.0342668887530733	0.029873976789952	-1.14704811461857	0.251361735983175	0.790390333924063	0.102158379590861	Braak
PPP1R10	HSPA1A	0.0110834507883501	0.0253977478736995	0.436395023821286	0.662550148754408	0.951341538770148	0.021663540081999	Braak
PPP1R10	IFI44L	0.00629406862044443	0.0358611502288141	0.175512179065222	0.8606772018058	0.976200988078021	0.010460757100912	Braak
PPP1R10	TMEM163	7.8020542940839e-05	0.019815536754688	0.00393734189019032	0.996858463812245	0.999562485781503	0.000190051589015783	Braak
PPP1R10	FRMD4A	-0.0199053758557121	0.0107606573540051	-1.84982898357073	0.0643382020456485	0.233972842432493	0.630834548855581	Braak
PPP1R10	PICALM	0.015774427187739	0.00838616108257543	1.88100693898126	0.0599709749315493	0.253124496129008	0.596665823949342	Braak
PPP1R10	CD163	0.0017248024146843	0.010958120123284	0.15739948050208	0.874930022852625	0.973723390853969	0.0115643972148221	Braak
PPP1R10	GPNMB	0.00577511854717878	0.0291409029919977	0.198179121242903	0.842904922343456	0.963557215927163	0.016122491881723	Braak
PPP1R10	MKI67	-0.013367998891146	0.0455834959497997	-0.293264011735035	0.769320359379964	0.955502691857624	0.0197680851058123	Braak
PPP1R10	ERN1	-0.0373574240466765	0.0301124045631925	-1.24059916797013	0.214753859478767	0.594383898265719	0.225932964033929	Braak
PPP1R11	AIF1	-0.00958535776950524	0.0202904302528835	-0.472407812453511	0.636635729071971	0.906658231932357	0.0425563909526766	Braak
PPP1R11	HIF1A	0.0258045651786642	0.0399781657623143	0.645466461169889	0.518624945994541	0.810688201530013	0.0911461475053539	Braak
PPP1R11	HIST	0.00295265142878157	0.0417554243744747	0.070713002514388	0.943626172234375	0.993697031473942	0.00274600756986552	Braak
PPP1R11	HSPA1A	0.0209984263223483	0.0376427347336025	0.557834771329821	0.576957216525574	0.931189857296036	0.0309617630897547	Braak
PPP1R11	IFI44L	-0.0601301617279521	0.0496305083964519	-1.21155643314447	0.225682220149669	0.709499587209218	0.149047852881364	Braak
PPP1R11	TMEM163	0.0343680976374628	0.0441518636868664	0.778406499014583	0.436329408629587	0.893198228504636	0.049052146943439	Braak
PPP1R11	FRMD4A	0.0278883245689343	0.0394267622737281	0.70734503572254	0.479352084929072	0.73196440806529	0.135510036095499	Braak
PPP1R11	PICALM	0.0665324397825427	0.0259036544435888	2.56845766405016	0.0102152189169503	0.0840575727324305	1.07542315494599	Braak
PPP1R11	CD163	0.0341914521774939	0.0267270142020368	1.27928439439705	0.200796925999302	0.648841706796767	0.187861241951125	Braak
PPP1R11	GPNMB	0.041590409157652	0.0301463358345631	1.37961738985101	0.167704480286965	0.559970116012918	0.251835149416999	Braak
PPP1R11	MKI67	-0.00365298369393965	0.0636124979375712	-0.0574255659245556	0.954206197938991	0.990344428634513	0.00421373728043671	Braak
PPP1R11	ERN1	-0.00313744162090997	0.0286261657226852	-0.109600484092204	0.912726226722087	0.972533407019075	0.0120954715088344	Braak
PPP1R12A	AIF1	0.0263050057936709	0.0125938918059635	2.08871143241161	0.0367337071164301	0.382427675168888	0.417450686641159	Braak
PPP1R12A	CCL3	0.00493556342699275	0.0206453363413435	0.239064326460451	0.811055703169776	0.994973710572208	0.00218839413292474	Braak
PPP1R12A	HIF1A	0.0290073652568654	0.0119243670608122	2.43261257464927	0.0149903308385945	0.149867324709618	0.824293045238317	Braak
PPP1R12A	HIST	0.0157863370682569	0.00950990163095792	1.65998952259055	0.0969165603209103	0.624478092215266	0.204482792833337	Braak
PPP1R12A	HSPA1A	0.0235476446340158	0.0159392953927179	1.47733284651804	0.139586437386898	0.752582006517219	0.123446169438556	Braak
PPP1R12A	IFI44L	0.0232444482136549	0.0103342722830975	2.24925834900566	0.0244960640974329	0.306961023896797	0.512916765178038	Braak
PPP1R12A	TMEM163	-0.00887666526190949	0.0106313941798632	-0.834948371938151	0.403746777694676	0.880956463599322	0.055045553660337	Braak
PPP1R12A	FRMD4A	0.00221262900698496	0.00610971146770823	0.362149508807316	0.71724030830231	0.875331216365331	0.0578275832959434	Braak
PPP1R12A	PICALM	0.0325718671818454	0.00572419710000797	5.69020713521553	1.26885358891612e-08	2.66662270246611e-06	5.57403842781538	Braak
PPP1R12A	CD163	0.015196894469541	0.00599093188079723	2.53664951829142	0.0111918938856121	0.175445577756937	0.755857574042841	Braak
PPP1R12A	GPNMB	0.0194487409752204	0.00995614220729022	1.95344146058695	0.0507673074578331	0.354672597080265	0.450172364943804	Braak
PPP1R12A	MKI67	0.0139121311599989	0.0122672477059403	1.13408740847892	0.256757884813139	0.806163967419054	0.0935766171241599	Braak
PPP1R12A	ERN1	0.0421790627316345	0.0174496691266616	2.41718409818949	0.015641104093812	0.220503972171263	0.656583582719849	Braak
PPP1R12B	AIF1	0.0113013573075371	0.0186345074449198	0.606474699744111	0.544199577828528	0.870410653400516	0.0602758020614017	Braak
PPP1R12B	CCL3	-0.0146809594440596	0.0301046507514747	-0.48766416741574	0.625787736534748	0.99166136979238	0.00363660439568349	Braak
PPP1R12B	HIF1A	0.0155942150372585	0.0134803660134779	1.15680946805652	0.247350212709548	0.607538022454122	0.216426536782694	Braak
PPP1R12B	HIST	-0.0125815696463248	0.0141275216724756	-0.890571604702423	0.373159038258018	0.859209830535766	0.0659007626931534	Braak
PPP1R12B	HSPA1A	-0.0258227887550893	0.0206345914841088	-1.25143203222492	0.210776896682585	0.803429496771154	0.0950522278074996	Braak
PPP1R12B	IFI44L	-0.0117946066705179	0.013861559448705	-0.850885985387435	0.394832690647513	0.812714829878127	0.0900618154588387	Braak
PPP1R12B	TMEM163	-0.0208030720561201	0.0162024772840542	-1.28394391125569	0.19916158135361	0.787038740274134	0.104003889911332	Braak
PPP1R12B	FRMD4A	0.00230700543955104	0.00834424758880812	0.276478545848202	0.782180535628392	0.910495611079018	0.0407221433218432	Braak
PPP1R12B	PICALM	0.0258080134043443	0.00666571117277787	3.87175692666399	0.000108053679845778	0.00331996511058314	2.47886648026007	Braak
PPP1R12B	CD163	0.0154026084258994	0.00801816944352181	1.92096319919302	0.0547363471589705	0.385778775524525	0.413661669709607	Braak
PPP1R12B	GPNMB	-0.00982912880254921	0.0128666925167809	-0.763920392884955	0.444914683964038	0.80913982039196	0.0919764252630574	Braak
PPP1R12B	MKI67	0.0283291015077643	0.0148671273869689	1.90548589316554	0.0567169394614442	0.566174849010132	0.247049427056262	Braak
PPP1R12B	ERN1	0.0294442653494594	0.0218341678295134	1.34854076323712	0.177484518552429	0.552494668896136	0.257671908195179	Braak
PPP1R12C	AIF1	-0.0154960627126056	0.0247224564697809	-0.626801092017168	0.530789627617293	0.865037081393558	0.0629652753104118	Braak
PPP1R12C	HIST	-0.00987026876411563	0.0403368367041276	-0.244696152960989	0.806691706999923	0.973619686171245	0.0116106534416043	Braak
PPP1R12C	HSPA1A	-0.0277814488763085	0.0276572799347032	-1.00448955724852	0.315142702198151	0.853742308694976	0.0686731958215403	Braak
PPP1R12C	TMEM163	-0.0399472993446344	0.044993786471164	-0.887840354806238	0.374626632201882	0.87851985175402	0.0562484203840339	Braak
PPP1R12C	FRMD4A	0.00843153115272948	0.0358151180380265	0.235418214838141	0.813884149907791	0.923632779055578	0.0345006626860567	Braak
PPP1R12C	PICALM	-0.0315380575557563	0.0211667431509181	-1.48998158719511	0.136229077404959	0.408648342954985	0.388650257780212	Braak
PPP1R12C	CD163	-0.0170829518749738	0.0234620852678267	-0.728108847954766	0.466546958018461	0.842003298505594	0.0746862071702176	Braak
PPP1R12C	GPNMB	-0.00283271820126859	0.0349089320854016	-0.0811459426584175	0.935325889171856	0.989813266739449	0.00444672951746426	Braak
PPP1R12C	ERN1	0.0171138702810259	0.0299751844067442	0.570934612071159	0.568043967649675	0.835282421620147	0.0781666581532231	Braak
PPP1R13B	AIF1	-0.065741383955881	0.0322570775627571	-2.03804525775713	0.0415454069801375	0.399874694058015	0.39807607918409	Braak
PPP1R13B	HIST	-0.0596239982634926	0.0445923431694099	-1.33709049638805	0.18119309895401	0.730412464943632	0.136431823904693	Braak
PPP1R13B	HSPA1A	0.0147817993696282	0.0360004214674754	0.410600730965965	0.681365327630903	0.954341249858105	0.0202963040902074	Braak
PPP1R13B	TMEM163	-0.0432256545044679	0.045317870195697	-0.953832435589002	0.340168468066069	0.860801201884714	0.0650971352981152	Braak
PPP1R13B	FRMD4A	-0.0195201815118767	0.0120711367742041	-1.61709554592995	0.105857658177362	0.317690550605588	0.497995702644939	Braak
PPP1R13B	PICALM	-0.0224424976810175	0.00918214821977868	-2.44414456659233	0.014519607097527	0.105077156598357	0.978491687792623	Braak
PPP1R13B	CD163	-0.0392411853575977	0.0327338813646974	-1.19879414605315	0.230607999370281	0.675326770324583	0.170486034266479	Braak
PPP1R13B	GPNMB	-0.058784468440039	0.0383114392177635	-1.53438423719626	0.124935153145393	0.504782968234545	0.296895306946449	Braak
PPP1R13B	ERN1	-0.075015109048959	0.0392725872911069	-1.91011375168414	0.056118568775036	0.360796488260015	0.442737698227434	Braak
PPP1R13L	AIF1	0.0108084582070635	0.0356118470890134	0.303507374387162	0.761503228411067	0.943429318100936	0.0252906317031927	Braak
PPP1R13L	HSPA1A	0.0115589924294748	0.0425797602283774	0.271466827607246	0.786032009817937	0.972339560028182	0.0121820444420628	Braak
PPP1R13L	PICALM	-0.00272447885195094	0.0254844805651851	-0.106907372311637	0.914862464454818	0.972021352712644	0.012324194679262	Braak
PPP1R13L	CD163	0.0401814599745016	0.0332624240668295	1.20801357994146	0.227042038875235	0.671714261060012	0.17281543116547	Braak
PPP1R13L	ERN1	0.0169304527055859	0.0399031675035253	0.424288440362287	0.671355468543033	0.888419758636175	0.0513817912185236	Braak
PPP1R14B	AIF1	0.0381585140689758	0.0335982871909009	1.13572795696889	0.256070436348982	0.715185122401595	0.145581528504778	Braak
PPP1R14B	CCL3	0.015676158166944	0.0542037132693544	0.289208196660706	0.772422059720379	0.994021810268928	0.00260408645225633	Braak
PPP1R14B	HIF1A	-0.0256946395250955	0.0475365519900371	-0.540523837961169	0.588835826020309	0.850243245753567	0.070456809373019	Braak
PPP1R14B	HIST	0.00307931644672749	0.0421156255573102	0.0731157713076636	0.941713991560665	0.993630218015418	0.00277520931947412	Braak
PPP1R14B	HSPA1A	-0.0397316867797356	0.0516161322060678	-0.769753274443622	0.44144626159875	0.895008842029296	0.0481726741527322	Braak
PPP1R14B	IFI44L	0.0467102965746213	0.0483356092611053	0.966374424335809	0.333856857075222	0.789080687337073	0.102878585797451	Braak
PPP1R14B	TMEM163	0.00140275353412927	0.0510151673748444	0.0274967937245458	0.978063497119119	0.995818981049678	0.00181960000615759	Braak
PPP1R14B	FRMD4A	-0.0250985472789496	0.0480057796790921	-0.522823448483241	0.601097120315486	0.808695964134581	0.0922147242672183	Braak
PPP1R14B	PICALM	0.0310899258200677	0.0389303818380915	0.798603156510726	0.424520556780994	0.720118150004017	0.142596242894882	Braak
PPP1R14B	CD163	0.00798401300632499	0.037983112787158	0.210199017944216	0.833512346009572	0.96307733575043	0.0163388373395145	Braak
PPP1R14B	GPNMB	0.0405659308165334	0.0333828932246953	1.21517121189857	0.224300797777101	0.631458720065863	0.199655035027229	Braak
PPP1R14B	MKI67	-0.103435246810213	0.0514710659218015	-2.00958043043753	0.0444756141820781	0.550731903370592	0.259059764527474	Braak
PPP1R14B	ERN1	0.0610608639044321	0.0509579563402226	1.19825966914287	0.230815942329847	0.607984664501156	0.216107375014305	Braak
PPP1R15A	AIF1	-0.0168674619681349	0.0530153977471197	-0.318161565977336	0.750362385018149	0.938927984371722	0.0273677167747548	Braak
PPP1R15A	CCL3	0.00387569879311002	0.0566274616544463	0.0684420364232537	0.945433760035121	0.999664149370813	0.00014588257374824	Braak
PPP1R15A	HIF1A	-0.0112078220480225	0.0615348506065275	-0.182137795697087	0.855474588112039	0.95613727708119	0.019479749566178	Braak
PPP1R15A	HIST	0.00763158400314556	0.0517736822104247	0.147402766759536	0.88281412181993	0.984168145509188	0.00693069584884609	Braak
PPP1R15A	HSPA1A	0.000607228283471179	0.0320967872677168	0.0189186624320477	0.984905991737109	0.996633780535953	0.00146439666352867	Braak
PPP1R15A	IFI44L	0.00916917449952707	0.0655019576843912	0.139983213077493	0.888673253809691	0.982208069590809	0.00779650212829671	Braak
PPP1R15A	TMEM163	0.0570543902661274	0.0667888590179919	0.854250111545666	0.392966422817442	0.879363648166781	0.0558314915556187	Braak
PPP1R15A	FRMD4A	-0.0951065832479799	0.0768758380968115	-1.23714531903002	0.216033137584986	0.481221383144792	0.317655082962574	Braak
PPP1R15A	PICALM	0.0402515900343039	0.055856225320612	0.720628538775431	0.471138090228643	0.757847995289621	0.120417893875769	Braak
PPP1R15A	CD163	-0.0442497840083903	0.0691521742102811	-0.639889989197353	0.522244122624579	0.867886706221842	0.0615369638488708	Braak
PPP1R15A	GPNMB	-0.0345243150381203	0.0589989497131112	-0.585168298859531	0.558434558405458	0.868510279722211	0.0612250368597025	Braak
PPP1R15A	MKI67	-0.114782645370036	0.0989845773923518	-1.15960130753566	0.246211168397345	0.802168339046144	0.0957344832779602	Braak
PPP1R15A	ERN1	-0.0676335812171831	0.0433166080768937	-1.56137759210331	0.11843468573403	0.4765898645262	0.321855197883705	Braak
PPP1R15B	AIF1	0.0142770170761793	0.027179042574027	0.525295070173765	0.599378083919146	0.896832030475665	0.0472888892507054	Braak
PPP1R15B	HIST	-0.0191116944403185	0.0404552207450327	-0.472416021674164	0.636629870650873	0.937059246106543	0.0282329497272443	Braak
PPP1R15B	HSPA1A	0.0655875957844028	0.0348792658401935	1.88041789884299	0.0600511460563787	0.652127328578801	0.185667599513014	Braak
PPP1R15B	TMEM163	-0.0605143035139651	0.041773016988349	-1.44864574973944	0.147436537894835	0.756066486143835	0.121440012308604	Braak
PPP1R15B	FRMD4A	0.0482066364472062	0.0553467374097228	0.870993281687779	0.383757821389296	0.652378249232574	0.185500527085687	Braak
PPP1R15B	PICALM	0.0188497886088656	0.0247323172462677	0.762152143738578	0.445969204603752	0.738107481804414	0.131880392437444	Braak
PPP1R15B	CD163	-0.0112813712223151	0.0291501327139189	-0.387009257660372	0.698749354355066	0.931096082112557	0.0310055007821218	Braak
PPP1R15B	GPNMB	0.0266406168597742	0.0351655836379376	0.757576417160147	0.448704602524678	0.810899981377598	0.0910327095552298	Braak
PPP1R15B	ERN1	-0.0529344329556594	0.0369339922796543	-1.43321719880304	0.15179577608554	0.523336327667141	0.281219117433494	Braak
PPP1R16A	AIF1	0.0313861605919758	0.0366997724585401	0.855214037837234	0.392432666175797	0.799089728105554	0.0974044519335797	Braak
PPP1R16A	HSPA1A	-0.0175949714824359	0.0438649931660428	-0.401116476089108	0.688334370933112	0.954341249858105	0.0202963040902074	Braak
PPP1R16A	PICALM	-0.00264392931576612	0.0317658967617842	-0.0832316913825298	0.933667314076308	0.979865184782753	0.00883367281007963	Braak
PPP1R16A	ERN1	0.0223922901021339	0.0463040828291046	0.483592131276579	0.628675360261227	0.870604816768421	0.0601789343642866	Braak
PPP1R18	AIF1	0.00870760697550241	0.0181825512543521	0.478899074925925	0.632010429101999	0.906108627255654	0.0428197345640452	Braak
PPP1R18	CCL3	0.0181946154779357	0.0439478727167518	0.414004463770106	0.678870837769945	0.99166136979238	0.00363660439568349	Braak
PPP1R18	HIF1A	-0.00448116305369815	0.0409310363664695	-0.109480810932241	0.912821140931986	0.975427262913306	0.0108051101681314	Braak
PPP1R18	HIST	0.00518654879360987	0.0335756751561464	0.154473402827773	0.877236480959668	0.984062578054487	0.00697728323572108	Braak
PPP1R18	HSPA1A	-0.00493629244507366	0.0244244630863031	-0.202104440438728	0.839835076530477	0.976967635590647	0.0101198230951507	Braak
PPP1R18	IFI44L	0.0387676623673668	0.0334125256699542	1.1602733283413	0.24593754008426	0.72664449016887	0.138678015166781	Braak
PPP1R18	TMEM163	0.0142369837709929	0.0344130117992056	0.413709321754904	0.679086999424495	0.951591493212228	0.0215494490091948	Braak
PPP1R18	FRMD4A	-0.0350027575237824	0.0357851674809204	-0.978135914620068	0.32800710702458	0.603241983268267	0.219508440899473	Braak
PPP1R18	PICALM	0.00127360197268039	0.00933745550249014	0.13639711293304	0.891507355895626	0.963401359336794	0.016192745241792	Braak
PPP1R18	CD163	-0.000408747427866007	0.0196127343493969	-0.0208409200157538	0.983372555366871	0.996684056314707	0.00144248897486272	Braak
PPP1R18	GPNMB	0.0154103121249972	0.0284758625012103	0.541171040011244	0.58838969655439	0.881594773919115	0.054730992975976	Braak
PPP1R18	MKI67	-0.0719967863861257	0.0361385067846605	-1.99224574537999	0.0463441012930274	0.554344205876115	0.256220487450182	Braak
PPP1R18	ERN1	-0.00494388784824666	0.0237094198139204	-0.208519984337364	0.834822980322768	0.947640765322849	0.023356265199204	Braak
PPP1R2	AIF1	0.00799388827959662	0.0204563760943647	0.390777342121647	0.695961824302965	0.92220395023338	0.0351730218250424	Braak
PPP1R2	CCL3	0.0390160185461724	0.0421478494148264	0.92569417153815	0.354604937706145	0.954309692115128	0.0203106653894227	Braak
PPP1R2	HIF1A	-0.0180946620416345	0.0160456545774385	-1.12769858993955	0.259447233372542	0.621142793658544	0.206808548987355	Braak
PPP1R2	HIST	-0.0256625075269017	0.0304651191608242	-0.84235703761506	0.399588133352947	0.870446355499745	0.0602579887377223	Braak
PPP1R2	HSPA1A	0.0357180723012443	0.0252246370113939	1.41599945660707	0.156775663559315	0.767467979487767	0.114939735227803	Braak
PPP1R2	IFI44L	0.0360340273280975	0.0387542879836745	0.929807492354836	0.352470766381623	0.801714720708575	0.0959801420184163	Braak
PPP1R2	TMEM163	0.039215580709573	0.0437468264831686	0.896421154678751	0.370027873067125	0.87851985175402	0.0562484203840339	Braak
PPP1R2	FRMD4A	-0.0131423630811487	0.0101947543789922	-1.28912993806211	0.197352917069257	0.457723246284233	0.339397030599578	Braak
PPP1R2	PICALM	0.00931639669824253	0.00870539622207581	1.070186406291	0.284535411903873	0.596018918632552	0.224739954811236	Braak
PPP1R2	CD163	-0.0327148837237557	0.0241670820763611	-1.35369605732235	0.175833366518604	0.616609589814491	0.209989725196391	Braak
PPP1R2	GPNMB	0.00378466769119555	0.02535858694764	0.149246000930969	0.881359522941014	0.975798687228532	0.0106397704928529	Braak
PPP1R2	MKI67	-0.0295148128698845	0.0509966713654726	-0.578759595079525	0.562751397873678	0.921474465981637	0.0355166945598461	Braak
PPP1R2	ERN1	-0.0567119606455888	0.0346683324105461	-1.6358433389296	0.10187237903198	0.448682262080794	0.348061099249413	Braak
PPP1R21	AIF1	0.00177687026651292	0.0163602801653266	0.10860879205961	0.913512786955675	0.983415804377052	0.00726281648658338	Braak
PPP1R21	CCL3	0.0246338592216921	0.0305263516052404	0.806970303567599	0.419683592466224	0.964000749432139	0.015922628468418	Braak
PPP1R21	HIF1A	0.0117333517530099	0.0134878821992243	0.869918018240456	0.384345207923573	0.723875460773054	0.140336145614251	Braak
PPP1R21	HIST	0.000500012368457442	0.012863769711203	0.0388698165221337	0.968994181301106	0.996075592637564	0.00170770151644854	Braak
PPP1R21	HSPA1A	0.00972900929701231	0.0192611883833335	0.50510950328645	0.613481926965935	0.941700641125256	0.0260871339053816	Braak
PPP1R21	IFI44L	0.0219332488252143	0.0130795284796487	1.67691433673177	0.0935592342227559	0.53461638010381	0.27195773903306	Braak
PPP1R21	TMEM163	-0.0133553309307941	0.0158661843472031	-0.841748125354942	0.399928954059966	0.880152117005467	0.0554422620920436	Braak
PPP1R21	FRMD4A	0.00660047933234003	0.00781967651707459	0.844085982064297	0.39862136036348	0.665677403565419	0.176736184934175	Braak
PPP1R21	PICALM	0.0204392094589293	0.00646703856171158	3.16052073354574	0.00157487396067686	0.0231451406696398	1.63554017535373	Braak
PPP1R21	CD163	-6.48124169552634e-05	0.00863956825565591	-0.00750181201622359	0.994014476155666	0.998834012872683	0.000506677222360464	Braak
PPP1R21	GPNMB	0.0360858342630598	0.0113182296270353	3.18829317412533	0.00143115351879057	0.0503041665311151	1.29839604224959	Braak
PPP1R21	MKI67	0.00150175890325384	0.015434504338827	0.0972988098798885	0.922489101096012	0.985516383857598	0.00633615133400402	Braak
PPP1R21	ERN1	0.0191168225871013	0.0180509072511897	1.05905051314478	0.289576775561572	0.660866595284928	0.179886199786512	Braak
PPP1R26	AIF1	0.0357445196847888	0.0353661380544687	1.01069898075208	0.312160525037893	0.753409989001232	0.122968626050251	Braak
PPP1R26	PICALM	0.0210501124273208	0.0283627322963399	0.742175055893228	0.457981279618251	0.748672476174976	0.125708132766246	Braak
PPP1R26	ERN1	0.0688311846611734	0.0435413211794905	1.58082443978745	0.11391818478698	0.469722945963856	0.328158224015009	Braak
PPP1R35	AIF1	-0.0185453803365823	0.0211050131915117	-0.878719201371602	0.379553544934617	0.792145224956461	0.101195191370752	Braak
PPP1R35	HIF1A	-0.0305042700874069	0.0408094706818911	-0.747480170110194	0.454773768317941	0.771810828838398	0.112489132383216	Braak
PPP1R35	HIST	-0.0230379319261047	0.0403158038425205	-0.571436750116511	0.567703623547253	0.920182062029571	0.036126237097636	Braak
PPP1R35	HSPA1A	-0.0322832222017311	0.0301005228474167	-1.07251366912724	0.283489377707441	0.83745302881577	0.0770395423785068	Braak
PPP1R35	IFI44L	-0.00407224080642174	0.0399551818644417	-0.101920217013099	0.918820002668836	0.98699947683861	0.00568307752911223	Braak
PPP1R35	TMEM163	-0.0123231652050789	0.0494804855604702	-0.249051016082264	0.803321319235032	0.976535734141373	0.0103118600499966	Braak
PPP1R35	FRMD4A	0.0328042898773771	0.0367495900792821	0.892643694980174	0.372048011712377	0.6432825096396	0.191598256574561	Braak
PPP1R35	PICALM	0.00964074533486035	0.0260125094576684	0.37061958018888	0.710920896223327	0.89369024733996	0.0488129814068515	Braak
PPP1R35	CD163	-0.0140364984929899	0.0245231447144107	-0.572377590902589	0.567066194070986	0.884038048690301	0.0535290427011404	Braak
PPP1R35	GPNMB	-0.00352569016481003	0.0319638118658106	-0.110302556516459	0.912169429830807	0.985028491406225	0.0065512075921826	Braak
PPP1R35	ERN1	0.00464517475098832	0.031538371997266	0.147286446852457	0.88290592965517	0.963138946696898	0.0163110551072397	Braak
PPP1R36	ERN1	-0.00970694115540382	0.0913360976989473	-0.106277160946802	0.915362451874865	0.973733665591609	0.0115598145598715	Braak
PPP1R37	AIF1	-0.0258801141110915	0.0295318570222922	-0.876345638933435	0.380842161205202	0.792632377870346	0.100928191346736	Braak
PPP1R37	HSPA1A	0.00765340960774136	0.0371059927262103	0.206258047432195	0.836589347199916	0.976870716471395	0.0101629089918652	Braak
PPP1R37	PICALM	-0.0147834171389407	0.0275107298135432	-0.537369137028965	0.591012657554222	0.830373178978441	0.0807266869640405	Braak
PPP1R37	CD163	-0.0447120325975186	0.0304815067246093	-1.46685769182861	0.142414771754203	0.584864849545531	0.232944479007915	Braak
PPP1R37	ERN1	-0.0114476671352624	0.0369471630692963	-0.30983886675661	0.756683493627381	0.923169716873115	0.034718450300357	Braak
PPP1R3B	AIF1	0.023447162362069	0.0400134595217634	0.585981883153993	0.557887689519866	0.87559842097595	0.0576950302951178	Braak
PPP1R3B	HIF1A	0.0483416575870499	0.0215594153852218	2.24225271062713	0.024945044191369	0.199692957543185	0.699637250873235	Braak
PPP1R3B	HIST	0.0283264306815037	0.0563664855611844	0.502540302087062	0.615287510286901	0.931297325785516	0.0309116441171943	Braak
PPP1R3B	HSPA1A	0.0289007802034375	0.035823421506484	0.806756557248629	0.419806752455441	0.88571383120294	0.0527065733777352	Braak
PPP1R3B	IFI44L	0.0197512282218004	0.0478449408412535	0.412817486541236	0.679740338777139	0.931629738502123	0.0307566568255965	Braak
PPP1R3B	TMEM163	0.0745422578464807	0.05315186715123	1.40243912098873	0.160784158048994	0.766928543528684	0.115245098367653	Braak
PPP1R3B	FRMD4A	0.073459089289656	0.0418279726058362	1.75621921678811	0.0790509846701025	0.266756800538803	0.573884500117817	Braak
PPP1R3B	PICALM	0.02862960871067	0.0326861896667418	0.875893121913831	0.381088139041571	0.686080236445912	0.163625090987112	Braak
PPP1R3B	CD163	0.0536550907196601	0.049051256302681	1.09385762494176	0.274017426157464	0.715030986787307	0.145675137081243	Braak
PPP1R3B	GPNMB	0.097579427774779	0.0374676697277266	2.60436340140387	0.00920451037642851	0.151711278633098	0.818982131368585	Braak
PPP1R3B	ERN1	-0.0280374874145444	0.0360583753638651	-0.777558254680587	0.436829479120434	0.761504865370536	0.118327317545501	Braak
PPP1R3C	AIF1	-0.0757594258461376	0.0650676237136599	-1.16431831258398	0.244295037976786	0.705918320224991	0.151245547004477	Braak
PPP1R3C	CCL3	-0.103624842527718	0.118742485373937	-0.872685477328434	0.382834535590954	0.958445326685787	0.0184326558645726	Braak
PPP1R3C	HIF1A	0.0394395740529398	0.0825785429841408	0.477600749876565	0.63293439705947	0.864576894979944	0.0631963747667355	Braak
PPP1R3C	HIST	-0.0199990364435075	0.0693507342229067	-0.2883752662117	0.773059498622658	0.967513932470073	0.0143427723025342	Braak
PPP1R3C	HSPA1A	0.0300426953587804	0.0582640384493612	0.51563015812732	0.606112742771285	0.939808385079857	0.026960684469838	Braak
PPP1R3C	IFI44L	-0.00282511143590134	0.0847136510518895	-0.0333489514478709	0.973396317837706	0.994892000240134	0.00222406120951339	Braak
PPP1R3C	TMEM163	0.103691726126528	0.0924408441612816	1.12170899202973	0.261986192025087	0.814973333315931	0.0888566015461749	Braak
PPP1R3C	FRMD4A	-0.0506441383773067	0.088762208090794	-0.570559695016862	0.568298146282769	0.790565432258131	0.10206217925153	Braak
PPP1R3C	PICALM	0.105352975525848	0.0665361774567216	1.58339387011487	0.113331719275407	0.367187236190534	0.435112423735399	Braak
PPP1R3C	CD163	0.0438746511574287	0.0849792392676391	0.516298469314924	0.605645965148422	0.896187404056147	0.0476011644035071	Braak
PPP1R3C	GPNMB	0.0173216801277624	0.0764958578120003	0.22643945205939	0.820859646365945	0.958019438079271	0.0186256790582783	Braak
PPP1R3C	MKI67	-0.239994302628066	0.120780087419101	-1.98703534462015	0.0469184802016218	0.554344205876115	0.256220487450182	Braak
PPP1R3C	ERN1	-0.0607819226947925	0.0465843209051109	-1.30477211031156	0.191970458583077	0.569211614147831	0.244726247187795	Braak
PPP1R3D	AIF1	0.0239653883194747	0.0326614130954287	0.733752341010282	0.463099691952626	0.830497344212183	0.0806617520095022	Braak
PPP1R3D	HSPA1A	0.0496915204013043	0.037265210975785	1.33345603312414	0.182382194740233	0.785746732411585	0.10471741635374	Braak
PPP1R3D	FRMD4A	0.0979703246204641	0.0437863715319299	2.23746159347829	0.0252561867972866	0.128597142072114	0.890768683014459	Braak
PPP1R3D	PICALM	0.074030244957804	0.0284928096864289	2.59820796097426	0.00937117203258127	0.0799459957317757	1.09720328395208	Braak
PPP1R3D	CD163	0.0585524077981125	0.0298692561573883	1.96029012204341	0.0499618899239929	0.367483612041212	0.434762023542412	Braak
PPP1R3D	GPNMB	0.0461725262231798	0.0380636838050424	1.21303356920654	0.225116986319653	0.631458720065863	0.199655035027229	Braak
PPP1R3D	ERN1	0.0127333999679019	0.026511408415958	0.480298887487144	0.631014879832096	0.87077641961855	0.0600933400445892	Braak
PPP1R3E	AIF1	0.0076442689637166	0.0354122140094165	0.215865321543688	0.829092729188537	0.96043917083952	0.0175301358572577	Braak
PPP1R3E	HIF1A	-0.0696034626164339	0.0427182619719392	-1.62936082610653	0.103236656553137	0.410777571577677	0.386393276871167	Braak
PPP1R3E	HIST	0.0182263978531215	0.0406438741103175	0.448441450331496	0.653834632654945	0.937059246106543	0.0282329497272443	Braak
PPP1R3E	HSPA1A	-0.00284981706212159	0.0296704841780449	-0.0960488896986166	0.923481743656013	0.985436370035849	0.00637141302276034	Braak
PPP1R3E	IFI44L	0.0343030035479274	0.0423540433229216	0.809910951981364	0.417991356850721	0.820015370671074	0.0861780069637622	Braak
PPP1R3E	TMEM163	0.0519306080735758	0.0417709648732303	1.24322261243375	0.213785812239123	0.790340274896335	0.102185886313889	Braak
PPP1R3E	FRMD4A	-0.050036558862649	0.0409911285553063	-1.22066799881195	0.222211748863285	0.489684906805502	0.310083281712029	Braak
PPP1R3E	PICALM	0.0104700415958386	0.0259527545590241	0.403426987760652	0.686634136419724	0.882277379921496	0.0543948551960336	Braak
PPP1R3E	CD163	0.018989751365253	0.0314002430757952	0.604764470116194	0.545335504395193	0.874335307578148	0.0583219834934021	Braak
PPP1R3E	GPNMB	0.0181357203629054	0.0336510559811575	0.538934658486208	0.589931941526281	0.881716195612055	0.0546711818907827	Braak
PPP1R3E	ERN1	-0.0433974749862478	0.0275498264261352	-1.57523587680678	0.115202008859612	0.470777010205888	0.327184753527213	Braak
PPP1R3F	AIF1	0.000657502605589731	0.0298447955919299	0.0220307290617705	0.982423443235709	0.997370641028589	0.00114341998264427	Braak
PPP1R3F	HSPA1A	0.0216480859615783	0.0311998341059337	0.693852598320748	0.487774652930536	0.906243219764034	0.0427552296679362	Braak
PPP1R3F	FRMD4A	0.0690539048294436	0.0407030504531262	1.69652898396316	0.089785745974272	0.286840079987784	0.542360165063611	Braak
PPP1R3F	PICALM	0.0139511038684269	0.0219967178119688	0.634235706785122	0.525927008045998	0.792434901139567	0.101036405119187	Braak
PPP1R3F	CD163	0.108817103187836	0.0312335627502534	3.48397984751046	0.000494016683844587	0.0265993517970042	1.57512894661759	Braak
PPP1R3F	ERN1	0.084385053338254	0.0303846837600259	2.77722335386853	0.00548254896656738	0.13946068397807	0.855548209149936	Braak
PPP1R3G	AIF1	0.00961745394262596	0.0382453918087644	0.251467000017032	0.801453072783713	0.95384046685615	0.0205242564885227	Braak
PPP1R3G	HSPA1A	0.0288701395795087	0.0424087093872557	0.680759683485784	0.496023564368603	0.909797490249279	0.0410552655412277	Braak
PPP1R3G	PICALM	0.027726368063602	0.0333407722128991	0.831605455523161	0.405631681714407	0.704706807613016	0.151991533108255	Braak
PPP1R3G	CD163	0.0684011663103523	0.0419557919760555	1.63031522201724	0.103034892027251	0.51662487009441	0.286824690913793	Braak
PPP1R3G	ERN1	0.0489233787050608	0.0359935468413907	1.35922638912599	0.174074861534654	0.548728671965688	0.260642346617922	Braak
PPP1R7	AIF1	0.025653874741025	0.0193958772670318	1.32264575547868	0.185953210538271	0.652807080048004	0.185215144068678	Braak
PPP1R7	CCL3	-0.000283172739181465	0.0468893193335802	-0.00603917359445798	0.995181465918947	0.999984346748912	6.79817377811401e-06	Braak
PPP1R7	HIF1A	0.00945162462079001	0.038979497075089	0.242476823202277	0.808410713496255	0.941529672386431	0.0261659886046935	Braak
PPP1R7	HIST	0.0355683761422415	0.0353808476329171	1.0053002831156	0.314752278823674	0.827013505666214	0.0824873980793546	Braak
PPP1R7	HSPA1A	-0.0228525528214139	0.0279313319758216	-0.818169102755139	0.413260635052477	0.883364743461257	0.0538599381382809	Braak
PPP1R7	IFI44L	-0.00950106804058627	0.0377766987107794	-0.25150604380036	0.801422890063634	0.961250419082438	0.0171634578483532	Braak
PPP1R7	TMEM163	-0.022729821251812	0.034937763807921	-0.650580311229271	0.515317443346703	0.923540078858591	0.0345442527419453	Braak
PPP1R7	FRMD4A	0.00393135319777017	0.0294642644985054	0.133427840968832	0.893855028347514	0.960382575297377	0.0175557281660802	Braak
PPP1R7	PICALM	0.00618677083552179	0.0206013184374062	0.300309460985194	0.763941117284504	0.914642363479246	0.0387486872772385	Braak
PPP1R7	CD163	0.00119566642812076	0.0208075077796076	0.0574632214864567	0.954176202678429	0.991444331799135	0.00373166579672758	Braak
PPP1R7	GPNMB	0.0341693630671586	0.0294034036195093	1.16208869929899	0.245199437268256	0.651827577091983	0.185867269637179	Braak
PPP1R7	MKI67	-0.0145093819830256	0.0497329342183777	-0.29174594684711	0.770480876155217	0.955502691857624	0.0197680851058123	Braak
PPP1R7	ERN1	0.0450129457043302	0.0308663453013245	1.45831795973586	0.144752922111487	0.515801649512149	0.287517273340232	Braak
PPP1R8	AIF1	0.00307559722197366	0.0274223201608639	0.112156710443598	0.91069915259581	0.982689334018447	0.00758375769792098	Braak
PPP1R8	HSPA1A	-0.0770319268624632	0.0309800188791702	-2.48650354807422	0.012900528321703	0.459486961736497	0.337726807512321	Braak
PPP1R8	FRMD4A	0.00198839882265515	0.0343044504722775	0.0579632903393115	0.953777869406451	0.984463511940531	0.00680037587583456	Braak
PPP1R8	PICALM	0.00709403454333868	0.0189779022135537	0.373804989798726	0.708549406869132	0.892312897651489	0.0494828295978995	Braak
PPP1R8	CD163	0.0136176843439993	0.0238105263982716	0.571918659681029	0.567377081927621	0.884038048690301	0.0535290427011404	Braak
PPP1R8	GPNMB	0.019525357673674	0.0357964497166172	0.545455145084124	0.585440522265213	0.880746262452327	0.0551491911212013	Braak
PPP1R8	ERN1	0.00110378649516341	0.0273504552709555	0.0403571525310426	0.967808389725941	0.987117690286091	0.00563106496486912	Braak
PPP1R9A	PICALM	0.0259722909694965	0.0125957231315508	2.06199284457427	0.0392084172182187	0.195837483283056	0.708104180638007	Braak
PPP1R9B	AIF1	0.00859815372105877	0.0259287040918206	0.331607537754697	0.740185627062462	0.935141829421345	0.0291225163319424	Braak
PPP1R9B	HSPA1A	0.0540354095951696	0.0295798812377517	1.82676222263551	0.0677355281861248	0.663689691866225	0.178034927574746	Braak
PPP1R9B	FRMD4A	-0.0323503883037311	0.034216909516602	-0.945450327360358	0.344429018853179	0.617140058979636	0.209616262321384	Braak
PPP1R9B	PICALM	0.0353989292989848	0.0241350735951679	1.46670069844213	0.142457492802154	0.419194436954643	0.377584489421114	Braak
PPP1R9B	CD163	-0.00382134322525559	0.0308831682526498	-0.123735466322427	0.901524729369405	0.978607811361031	0.00939132197332913	Braak
PPP1R9B	GPNMB	-0.0114072847633551	0.0345542955391794	-0.330126387627292	0.741304465448253	0.933737928401597	0.0297749998083662	Braak
PPP1R9B	ERN1	0.0295025918707349	0.032758532495713	0.900607860703033	0.367796853648523	0.716343381870278	0.144878747101363	Braak
PPP2CA	AIF1	0.00129511591323152	0.0157924973952516	0.082008303108597	0.934640110772858	0.987014394861566	0.0056765134262515	Braak
PPP2CA	CCL3	0.0259908879419327	0.0352700815859668	0.736910343645872	0.461176873381426	0.967897931677599	0.0141704381940567	Braak
PPP2CA	HIF1A	0.0130224642706277	0.0397600820403205	0.327526091556393	0.743270012019858	0.915028772548296	0.0385652495811011	Braak
PPP2CA	HIST	-0.00744625158173046	0.0232682559921997	-0.320017606142321	0.748954984060183	0.958741991193758	0.0182982508863889	Braak
PPP2CA	HSPA1A	-0.014639431179475	0.0237607354117082	-0.616118606003307	0.537816242998041	0.921100720394782	0.0356928780333163	Braak
PPP2CA	IFI44L	0.0070606532171187	0.0290383461950953	0.243149288519443	0.807889749946755	0.96403118395773	0.0159089175476646	Braak
PPP2CA	TMEM163	0.0128330291387926	0.0365003349239498	0.351586613260695	0.72514830607906	0.958909017032652	0.0182225974958196	Braak
PPP2CA	FRMD4A	0.0164417543218275	0.0305384869055614	0.538394530569662	0.59030470155577	0.802435000086608	0.0955901368009783	Braak
PPP2CA	PICALM	0.01640427735301	0.0136851170551433	1.19869470512456	0.23064667765538	0.538825097555077	0.268552183780845	Braak
PPP2CA	CD163	-0.0109951844657747	0.0202821193822005	-0.542112205267072	0.587741211122622	0.892004710174096	0.0496328523534533	Braak
PPP2CA	GPNMB	0.00727815776740604	0.0217948957758571	0.333938636011662	0.738425864321345	0.932357622091038	0.0304174744374698	Braak
PPP2CA	MKI67	-0.030360662584143	0.0363855291005822	-0.834415860772992	0.404046682584625	0.864805316227062	0.0630816493033803	Braak
PPP2CA	ERN1	-0.00389799974616969	0.0201457883909383	-0.19348956072243	0.846575580917819	0.951674577566775	0.0215115320019102	Braak
PPP2CB	AIF1	0.0211607032312836	0.023125473480474	0.915038701765421	0.360171313011468	0.783122543305585	0.106170274063054	Braak
PPP2CB	CCL3	-0.0137057899570327	0.0380148709990599	-0.360537589549407	0.718445151615146	0.99166136979238	0.00363660439568349	Braak
PPP2CB	HIF1A	-0.0219078979075043	0.0154652335326925	-1.41659017700525	0.156602782132762	0.498028202577939	0.302746063109422	Braak
PPP2CB	HIST	0.0170930744558323	0.0355591080378956	0.480694691149623	0.630733504818782	0.934478104697599	0.0294308699089179	Braak
PPP2CB	HSPA1A	0.0251083053772089	0.020416592937353	1.22979899017687	0.218772386473467	0.808130850602532	0.0925183136144195	Braak
PPP2CB	IFI44L	0.0575676225269797	0.0403346186008764	1.42725094531398	0.153507574670475	0.627734275715499	0.202224157237932	Braak
PPP2CB	TMEM163	-0.0629804454529533	0.0359979915423251	-1.74955442663803	0.0801952294588658	0.673218715605215	0.171843819061205	Braak
PPP2CB	FRMD4A	-0.0227147973428957	0.00994024049781114	-2.28513559082374	0.0223048784675854	0.118404286089225	0.926632576403568	Braak
PPP2CB	PICALM	-0.00119057851004145	0.00774603700750097	-0.153701629476923	0.877844999914325	0.958577913239086	0.0183725818838665	Braak
PPP2CB	CD163	0.000527593371324315	0.00934792270681776	0.0564396377539069	0.954991580901472	0.991444331799135	0.00373166579672758	Braak
PPP2CB	GPNMB	-0.00798017140690657	0.0151112447273531	-0.528094908850331	0.597433464268936	0.885057801234405	0.0530283655310699	Braak
PPP2CB	MKI67	-0.00773427633572591	0.0418161657757934	-0.184959003108868	0.853261191480597	0.973588751860801	0.0116244522728607	Braak
PPP2CB	ERN1	-0.0111599969282711	0.018191574610097	-0.613470640528107	0.539565189925644	0.821834106900051	0.0852158390645132	Braak
PPP2R1A	AIF1	-0.0305819278919563	0.0210665162861872	-1.45168415491688	0.146589447069073	0.611975097846467	0.213266249566694	Braak
PPP2R1A	HIF1A	-0.04003419818808	0.0375187983497038	-1.06704372072183	0.285952093652035	0.63917701215268	0.194378852709658	Braak
PPP2R1A	HIST	-0.0295840347551087	0.0349359513750804	-0.846807760793106	0.397102281767637	0.870446355499745	0.0602579887377223	Braak
PPP2R1A	HSPA1A	-0.0151493248088765	0.0252742067878556	-0.599398625485484	0.548907093358926	0.926480948270029	0.033163506886118	Braak
PPP2R1A	IFI44L	-0.0638544626327253	0.0432743347359245	-1.47557352463968	0.140058416867965	0.612517767652589	0.212881308952723	Braak
PPP2R1A	TMEM163	-0.0209899977901	0.0366424169104648	-0.572833332511573	0.566757547716969	0.928337348898703	0.0322941766453439	Braak
PPP2R1A	FRMD4A	-0.0903546989553881	0.0302510020780926	-2.98683325339566	0.00281883424919077	0.0313006444163567	1.5044467211249	Braak
PPP2R1A	PICALM	0.00992389054537837	0.00880416655510144	1.12718114579831	0.259665900345771	0.569638680758531	0.244400528027066	Braak
PPP2R1A	CD163	-0.0408386510338159	0.0229337436934527	-1.78072326872105	0.0749576699267641	0.447571232231955	0.34913783564777	Braak
PPP2R1A	GPNMB	-0.00185663361191353	0.0296908515049832	-0.062532178021298	0.950139037717156	0.99155354982944	0.00368382632259295	Braak
PPP2R1A	ERN1	0.00279287997623492	0.0284207371838483	0.0982690898609813	0.92171862207377	0.975539578799887	0.0107551060688478	Braak
PPP2R1B	AIF1	-0.0300656992215577	0.0253279405092227	-1.18705661088432	0.235205291383773	0.699273211083869	0.155353109113259	Braak
PPP2R1B	HSPA1A	-0.00662994842273537	0.030549072971211	-0.217026173886957	0.828187947210937	0.976443814304253	0.0103527414592259	Braak
PPP2R1B	FRMD4A	-0.0545185975600183	0.0393868261454825	-1.38418356834958	0.166302253393803	0.415621135945068	0.381302374996214	Braak
PPP2R1B	PICALM	-0.00118932044398267	0.0230497147070899	-0.0515980548608199	0.95884896927342	0.987318468312111	0.00554273920289514	Braak
PPP2R1B	CD163	-0.0120161529993904	0.0278440672084365	-0.431551644716243	0.66606730952864	0.918937530351105	0.0367140110795482	Braak
PPP2R1B	ERN1	0.0105374618258804	0.0273283733412296	0.385586865866723	0.699802661941914	0.899694122281008	0.0459051167657395	Braak
PPP2R2A	AIF1	-0.00582280490481432	0.0134751633872753	-0.432113862924501	0.665658659579925	0.91584404164481	0.0381784756986779	Braak
PPP2R2A	CCL3	0.017749124700137	0.026807291128917	0.662100643245936	0.507906723615232	0.973919567444054	0.011476908478267	Braak
PPP2R2A	HIF1A	-0.000519419314646446	0.00993664609738319	-0.0522731019657865	0.95831108552821	0.988137746306584	0.00518251058338839	Braak
PPP2R2A	HIST	-0.00993135360272088	0.0122960175548127	-0.807688632392501	0.419269849203735	0.877438543772424	0.0567832919962543	Braak
PPP2R2A	HSPA1A	0.0127939973772722	0.0177754393187853	0.71975702810064	0.471674607054102	0.905137985022477	0.0432852091198208	Braak
PPP2R2A	IFI44L	-0.00993303022786875	0.0133684841030194	-0.743018441831057	0.457470515264629	0.840673082767252	0.0753728578912678	Braak
PPP2R2A	TMEM163	0.00606215128802226	0.0127163565890319	0.476720768687076	0.633560971733111	0.939197515302514	0.0272430650443258	Braak
PPP2R2A	FRMD4A	-0.00758564257584299	0.00699921828950393	-1.08378425448146	0.278460468109709	0.554867392944272	0.255810795965176	Braak
PPP2R2A	PICALM	0.0165185271823609	0.00576285266497672	2.86638027079035	0.00415195179111781	0.0450244679267966	1.3465514107199	Braak
PPP2R2A	CD163	0.00946918511795707	0.00730261010292172	1.29668501871249	0.194739586098699	0.643182349094171	0.191665882475069	Braak
PPP2R2A	GPNMB	0.0120359317930944	0.0113302575727578	1.06228227520911	0.288107558539081	0.69378572700362	0.158774638981318	Braak
PPP2R2A	MKI67	-0.00473678469304178	0.0137479831712917	-0.34454396939713	0.730437235016435	0.948683659266368	0.0228785799205987	Braak
PPP2R2A	ERN1	0.00664687835994777	0.015782686846327	0.421149986986827	0.67364556208892	0.888970598062496	0.0511126027084998	Braak
PPP2R2B	CCL3	0.0386426117394773	0.0385285347351042	1.00296084460926	0.315879753689981	0.940074900670916	0.026837542515025	Braak
PPP2R2B	HIF1A	0.00434517809380781	0.0169785491825489	0.255921636595071	0.798011347259244	0.938084372831703	0.0277580987133326	Braak
PPP2R2B	HIST	0.0163265995885691	0.0163001921253695	1.00162007067134	0.316527123597779	0.828413002847655	0.0817530929984465	Braak
PPP2R2B	HSPA1A	0.0174090236406731	0.0410920049826778	0.423659630334705	0.671814060499376	0.953970807118429	0.020464915129618	Braak
PPP2R2B	IFI44L	-0.0146404909407717	0.0198642161426919	-0.73702837482253	0.461105094124942	0.841202723845758	0.0750993297217279	Braak
PPP2R2B	TMEM163	0.00308251644432648	0.0222681456929896	0.138427172465326	0.889902823215306	0.985779105417979	0.00622039139314611	Braak
PPP2R2B	FRMD4A	-0.00788166666151884	0.0129242394737583	-0.609836012209616	0.541970443326085	0.773382297273718	0.111605773152958	Braak
PPP2R2B	PICALM	0.0232862089007172	0.0112673921116631	2.06669020390381	0.0387633548317734	0.194704295781142	0.71062446648991	Braak
PPP2R2B	CD163	-0.00160228592214675	0.0117391760270422	-0.136490492897947	0.891433539785288	0.977221355581386	0.0100070507962142	Braak
PPP2R2B	GPNMB	0.0325687339626835	0.0185766005116758	1.75321280888898	0.0795654851785774	0.425717518224035	0.37087847829011	Braak
PPP2R2B	MKI67	0.0480440688380615	0.0238114051141146	2.01769146372561	0.0436234044121332	0.543977276626676	0.264419241555058	Braak
PPP2R2D	AIF1	-0.0272431148051687	0.0212675906143669	-1.28096855441468	0.200204711416451	0.671211821515768	0.17314040323142	Braak
PPP2R2D	CCL3	-0.065688442932811	0.0294745756931969	-2.228647618767	0.0258373600388448	0.802378317132218	0.0956208158763021	Braak
PPP2R2D	HIF1A	-0.000139334643261846	0.012485079885324	-0.0111600922494401	0.991095719531968	0.998605343486131	0.000606114387125961	Braak
PPP2R2D	HIST	-0.0150258928244787	0.0136745230191174	-1.09882390804214	0.271844881768923	0.804730616816435	0.09434947517176	Braak
PPP2R2D	HSPA1A	-0.00891984862761964	0.0178778813632729	-0.498932085204681	0.617827229642512	0.942284713182436	0.0258178544452054	Braak
PPP2R2D	IFI44L	0.00195345471301969	0.0141490379799049	0.138062723118991	0.890190846228364	0.982548887892128	0.00764583157485752	Braak
PPP2R2D	TMEM163	-0.0249901885904407	0.0153992234381295	-1.62282135140422	0.10462760006734	0.70868053839517	0.149549493559409	Braak
PPP2R2D	FRMD4A	-0.0212220741197265	0.0082040168062877	-2.58679066862242	0.00968744249142457	0.0676060396829321	1.17001450400213	Braak
PPP2R2D	PICALM	0.0121689383287496	0.00670508244921851	1.81488272827546	0.0695419333428958	0.276693160002707	0.558001576709418	Braak
PPP2R2D	CD163	0.00764011536789073	0.00775848781062466	0.984742846077321	0.324750400974286	0.756036566974073	0.121457198611225	Braak
PPP2R2D	GPNMB	-0.0106705301380259	0.0128035303142097	-0.833405309017262	0.404616181544253	0.783480030225104	0.105972068593693	Braak
PPP2R2D	MKI67	0.00307652586613993	0.016482918441314	0.186649341079593	0.851935577904106	0.973588751860801	0.0116244522728607	Braak
PPP2R2D	ERN1	-0.0210834105100836	0.0199673391618964	-1.05589484603522	0.291016259079593	0.662404302919006	0.178876855075968	Braak
PPP2R3A	AIF1	-0.0518358313124461	0.0449597471091845	-1.15293867615766	0.248935555896499	0.708811655264923	0.149469149789707	Braak
PPP2R3A	HSPA1A	0.0024881546776233	0.043356967064161	0.0573876552283109	0.954236396497233	0.992606811848636	0.00322274874566372	Braak
PPP2R3A	FRMD4A	-0.0282910610019808	0.0155586312561274	-1.81835153338691	0.0690104210289159	0.244551736692318	0.611629248674994	Braak
PPP2R3A	PICALM	0.00891110242693385	0.0133083864561875	0.669585487036319	0.503122068231299	0.778539435226326	0.108719384293772	Braak
PPP2R3A	CD163	0.0658775811061638	0.0347908298922912	1.89353290249511	0.058287036946422	0.39545512759034	0.402902788893254	Braak
PPP2R3A	ERN1	-0.0364900930182011	0.0333238169008613	-1.09501540975212	0.273509885497781	0.647848089108666	0.188526817889003	Braak
PPP2R3B	AIF1	0.00828248579822882	0.0371105825675125	0.223183933670702	0.823392355671756	0.959843649088369	0.0177995043231792	Braak
PPP2R3B	HSPA1A	0.0244109911723379	0.0431495428178256	0.565730007277237	0.571577333259152	0.929660177538388	0.0316757718653438	Braak
PPP2R3B	PICALM	0.0364127221071274	0.0237474394498584	1.53333255924333	0.125193936213235	0.38829335352086	0.410840043278106	Braak
PPP2R3B	CD163	0.0480119935579045	0.0341394232433542	1.40635045928173	0.15962008338249	0.604703773741646	0.218457321107868	Braak
PPP2R3B	ERN1	0.0840962672974529	0.0394724349170112	2.13050619943414	0.0331298445408286	0.296906512910121	0.527380275661269	Braak
PPP2R3C	AIF1	-0.00345989270135741	0.0160929869882591	-0.214993817113108	0.829772139081069	0.960451845117902	0.0175244047989959	Braak
PPP2R3C	CCL3	0.0212334067413344	0.0401563989392778	0.528767700844946	0.596966606325491	0.989506341003918	0.00458141838109406	Braak
PPP2R3C	HIF1A	-0.00436493675845991	0.0154042143233265	-0.283359908323926	0.77690095795372	0.931042552469853	0.0310304695229225	Braak
PPP2R3C	HIST	0.00433953793306417	0.0326321595154115	0.132983473895275	0.894206450329343	0.986502829917492	0.00590166457723538	Braak
PPP2R3C	HSPA1A	0.00491676347522759	0.0204621389020723	0.24028590064598	0.810108624529971	0.973990139662608	0.0114454397454042	Braak
PPP2R3C	IFI44L	-0.0163651272778587	0.0331042679505505	-0.494350979224314	0.621058327689989	0.907984365463148	0.0419216295092452	Braak
PPP2R3C	TMEM163	0.0161497679046906	0.0170328977755892	0.948151519340163	0.343052323754024	0.864427879692343	0.0632712346147045	Braak
PPP2R3C	FRMD4A	0.00302479820448333	0.00905429363018187	0.334073349951936	0.738324209576795	0.886776714006446	0.0521857196072609	Braak
PPP2R3C	PICALM	0.0186233369518388	0.00786966654254786	2.36647091095289	0.0179585854673526	0.120196698147096	0.920107462418071	Braak
PPP2R3C	CD163	0.0276637955744761	0.00855014374057373	3.23547725206078	0.00121439561553554	0.0482321247173303	1.31666360615427	Braak
PPP2R3C	GPNMB	0.014211796547655	0.0144038679935759	0.986665286990513	0.323806752841337	0.718786280197536	0.14340022106135	Braak
PPP2R3C	MKI67	-0.0076664593331499	0.0177927767488563	-0.430874811804891	0.666559399044475	0.943890565140915	0.0250783549714906	Braak
PPP2R3C	ERN1	0.00219053036718296	0.0184253172092194	0.118886982639674	0.905364894963074	0.97077527264742	0.0128812944430553	Braak
PPP2R5A	AIF1	0.00396355034590577	0.0202874931716233	0.19536915243179	0.845103964065691	0.965332753365173	0.0153229581169087	Braak
PPP2R5A	HIF1A	0.00888051805144419	0.0136514699357306	0.650517350384432	0.515358098060072	0.809406371688081	0.0918333811427688	Braak
PPP2R5A	HIST	-0.0181594370207565	0.0331722106391813	-0.547429208691551	0.584083892961392	0.922344446733605	0.035106862699055	Braak
PPP2R5A	HSPA1A	0.00543982030487038	0.0243374691898936	0.223516268779883	0.823133722732387	0.975179440436977	0.0109154634590901	Braak
PPP2R5A	IFI44L	-0.0391163931699929	0.0364605430584307	-1.07284175957846	0.283342120724334	0.755995056323222	0.12148104447044	Braak
PPP2R5A	TMEM163	0.00511289857664861	0.0186472425863435	0.274190596972932	0.783938153853261	0.97342480922314	0.0116975892909852	Braak
PPP2R5A	FRMD4A	0.005042235118603	0.00981303095257136	0.513830552759213	0.607370464936699	0.814179756701981	0.0892796998710361	Braak
PPP2R5A	PICALM	0.00711000694602897	0.00766749724483377	0.927291751010354	0.3537750760882	0.661986518201486	0.179150855168037	Braak
PPP2R5A	CD163	-0.00250382185177837	0.00932706291359422	-0.268446977893657	0.788355282886478	0.952878918665058	0.0209622812047408	Braak
PPP2R5A	GPNMB	0.0245939167852651	0.0131322546928178	1.87278706974179	0.061097794212747	0.389042388548955	0.410003077054812	Braak
PPP2R5A	ERN1	-0.0104390716376032	0.0265278745510259	-0.393513306824634	0.69394039769362	0.896936242852418	0.0472384269241119	Braak
PPP2R5B	AIF1	0.0390465997613341	0.0305229051799749	1.27925567802606	0.20080703483752	0.671211821515768	0.17314040323142	Braak
PPP2R5B	HSPA1A	-0.0368735663115895	0.0380437156427394	-0.969241980932185	0.332424469658833	0.856606330977008	0.067218720158666	Braak
PPP2R5B	FRMD4A	0.0277660030972262	0.0433046348494277	0.641178552683101	0.521406682447863	0.760063172539599	0.119150309896609	Braak
PPP2R5B	PICALM	0.0194748887467326	0.0289366307899948	0.673018531012473	0.500935501725099	0.777637797625549	0.10922263838366	Braak
PPP2R5B	CD163	0.0462648099928516	0.0346944333138084	1.33349375026218	0.182369825094024	0.625992197996945	0.203431079549937	Braak
PPP2R5B	ERN1	-0.0242250776559117	0.0333498948007572	-0.726391426438975	0.467598845609233	0.780526478511501	0.107612359383911	Braak
PPP2R5C	AIF1	-0.0124005053551509	0.0125765965603233	-0.98599850091972	0.32413384848139	0.762325845894906	0.117859355660568	Braak
PPP2R5C	CCL3	0.00318709593146264	0.0228339046390106	0.139577351392527	0.888993936394361	0.999664149370813	0.00014588257374824	Braak
PPP2R5C	HIF1A	0.0135023667601502	0.0152911617154679	0.883017720392803	0.377226697307315	0.717736600509929	0.144034906639076	Braak
PPP2R5C	HIST	0.00810053845010292	0.0114053519127478	0.710240114647312	0.477555248841149	0.88879341485135	0.0511991717813157	Braak
PPP2R5C	HSPA1A	-0.0120221719786742	0.0178695148627682	-0.672775510191538	0.501090120190423	0.911820247828086	0.0400907681086414	Braak
PPP2R5C	IFI44L	0.0156931016902243	0.0119466983529477	1.31359319760109	0.188983139106238	0.674725688891477	0.170872754597292	Braak
PPP2R5C	TMEM163	-0.0104158369143434	0.01340165938665	-0.777205017217424	0.437037822602187	0.893626121946352	0.0488441446693652	Braak
PPP2R5C	FRMD4A	-0.0138578537059983	0.00689858002907316	-2.00879799141217	0.0445585613669734	0.185131572752786	0.732519509377726	Braak
PPP2R5C	PICALM	0.00782285251394945	0.00572736508606801	1.36587285713264	0.171978873468224	0.464802984157432	0.332731092323953	Braak
PPP2R5C	CD163	-0.00374135388249023	0.00770876165684947	-0.485337859572545	0.627436703897541	0.905720964744425	0.0430055795163299	Braak
PPP2R5C	GPNMB	0.0181470419347642	0.0104149230447524	1.74240768335852	0.0814371324234765	0.429658905629366	0.366876182066294	Braak
PPP2R5C	MKI67	-0.0228692820554965	0.0146016403616604	-1.56621321228706	0.117298710617012	0.693692047173359	0.158833284437363	Braak
PPP2R5C	ERN1	0.00203132994368928	0.0204917772364159	0.0991290272314402	0.921035825190477	0.975208955869788	0.0109023190109112	Braak
PPP2R5D	AIF1	0.0481836146375228	0.0308707231292541	1.56081911122654	0.118566436896651	0.573766224781281	0.241265020437946	Braak
PPP2R5D	HSPA1A	-0.0414232096890412	0.0372777136940216	-1.11120574692553	0.26647979811878	0.828468425039632	0.0817240389554056	Braak
PPP2R5D	PICALM	-0.00707480171613363	0.0245138225439289	-0.288604590469542	0.772883982237532	0.917604936378526	0.0373442587552327	Braak
PPP2R5D	CD163	-0.031970493327817	0.0324451996065344	-0.985368982639214	0.324442859618993	0.755890647278363	0.121541028200701	Braak
PPP2R5D	ERN1	0.06054662402777	0.0343331729342307	1.76350214248343	0.0778158362527247	0.403022492544005	0.394670715359746	Braak
PPP2R5E	AIF1	-0.0120987971157804	0.0138761834408085	-0.871911009780904	0.38325692695462	0.79407927538297	0.100136138451055	Braak
PPP2R5E	CCL3	-0.0109911537473617	0.0231793985705351	-0.474177693347631	0.635373198895594	0.99166136979238	0.00363660439568349	Braak
PPP2R5E	HIF1A	0.000943498545649789	0.0101105904017815	0.0933178487265734	0.92565105272209	0.977627026129463	0.00982680102883801	Braak
PPP2R5E	HIST	0.00253152380485078	0.0122894168488844	0.205992183028651	0.836797017407443	0.979284341585896	0.00909118965526352	Braak
PPP2R5E	HSPA1A	-0.0152443729938941	0.0180252410755372	-0.845723667717426	0.397706916692177	0.882198040360399	0.0544339112613188	Braak
PPP2R5E	IFI44L	-0.000125897842283722	0.0125345513106575	-0.0100440645351763	0.991986130724074	0.998103797347742	0.000824292108105637	Braak
PPP2R5E	TMEM163	-0.0138832800311463	0.0118847716390602	-1.16815707131618	0.242743412992193	0.806333232845119	0.0934854404811556	Braak
PPP2R5E	FRMD4A	-0.0226892280606034	0.0071373752188427	-3.17893166113836	0.00147818937425316	0.0206516088033058	1.68504611024571	Braak
PPP2R5E	PICALM	0.00193402180959665	0.00543223859303134	0.356026668651426	0.721820593313118	0.899259367173524	0.0461150296389098	Braak
PPP2R5E	CD163	0.0129231495390181	0.00724315813070214	1.78418713299104	0.074393262403175	0.446521706295446	0.350157424356173	Braak
PPP2R5E	GPNMB	-0.00371828743765583	0.0109155028184628	-0.340642799465601	0.733372505082431	0.931292055682503	0.0309141017459989	Braak
PPP2R5E	MKI67	-0.0032513667529212	0.0135023365435661	-0.240800304631015	0.809709893505791	0.963921852115433	0.0159581741581406	Braak
PPP2R5E	ERN1	0.0387674623529529	0.0175331389569313	2.21109650976828	0.0270291546024211	0.268900107082552	0.570409024830056	Braak
PPP3CA	AIF1	0.00234022982167362	0.0125262339818785	0.186826289933526	0.851796833437681	0.96719767786875	0.0144847548375232	Braak
PPP3CA	CCL3	-0.00870418456609301	0.0227204473663859	-0.383099171672585	0.701646233776867	0.99166136979238	0.00363660439568349	Braak
PPP3CA	HIF1A	0.0289268612889954	0.0107677395702489	2.68643767805454	0.00722184193437115	0.0964824583662014	1.01555163927032	Braak
PPP3CA	HIST	0.0164203670707508	0.0099268800993471	1.65413170164418	0.0981007561152663	0.626858024293034	0.202830810442184	Braak
PPP3CA	HSPA1A	0.00296038111817633	0.0172852023561239	0.171266789776835	0.864013992526575	0.979266992661255	0.0090988836504192	Braak
PPP3CA	IFI44L	0.0368256999709333	0.0109836067992722	3.35278753545452	0.000800020940355283	0.0538384462453907	1.26890748215685	Braak
PPP3CA	TMEM163	-0.00945774168657575	0.0119072331733185	-0.794285418695627	0.4270292907294	0.88658978279119	0.0522772778900277	Braak
PPP3CA	FRMD4A	-0.0033669328951514	0.00635374159550753	-0.529913413150453	0.596171965898864	0.805942507112335	0.0936959380143038	Braak
PPP3CA	PICALM	0.0275868947143472	0.00523772459423456	5.26696167735003	1.38700146710781e-07	1.61940126848543e-05	4.79064552487458	Braak
PPP3CA	CD163	0.0143510300998942	0.00635057839525925	2.25979890439702	0.0238337344437864	0.254583869300929	0.594169117161264	Braak
PPP3CA	GPNMB	0.0264646161652225	0.0105082579714713	2.5184589336378	0.0117869627685958	0.17429873988796	0.758705752658704	Braak
PPP3CA	MKI67	0.0145987503214153	0.0125632665275208	1.16201867479573	0.245227879341152	0.802168339046144	0.0957344832779602	Braak
PPP3CA	ERN1	0.0235210182912935	0.0192323642852955	1.22299151276357	0.221332901938745	0.600247610141871	0.221669560390909	Braak
PPP3CB	AIF1	-0.0017959790572207	0.0160381235303651	-0.111981869563504	0.910837782134639	0.982689334018447	0.00758375769792098	Braak
PPP3CB	CCL3	-0.0104704537499962	0.0268284751025285	-0.390273905243665	0.696334017045377	0.99166136979238	0.00363660439568349	Braak
PPP3CB	HIF1A	0.00300239068440085	0.0108074823187995	0.277806670955938	0.781160770003824	0.932695193752738	0.0302602611829402	Braak
PPP3CB	HIST	-0.0222917989253694	0.0133566728867061	-1.66896345478045	0.0951246226202752	0.62256826806298	0.205813018822708	Braak
PPP3CB	HSPA1A	-0.0297300542144723	0.0151074166394736	-1.96791118719741	0.049078257386038	0.621240467165913	0.206740262385782	Braak
PPP3CB	IFI44L	0.0213495901329922	0.0137595950043432	1.55161471876558	0.120754439194204	0.584057185490336	0.233544628697473	Braak
PPP3CB	TMEM163	-0.0283327117212175	0.0130477421193789	-2.17146472255432	0.0298960610336826	0.537737906048965	0.269429348295706	Braak
PPP3CB	FRMD4A	-0.0169372305961283	0.00759297028184583	-2.23064623822166	0.0257045714183958	0.130388770912088	0.884759808457652	Braak
PPP3CB	PICALM	0.00906887028718843	0.00585479011614585	1.54896590779216	0.121389915724534	0.38162148197468	0.41836718627278	Braak
PPP3CB	CD163	0.0123108608027626	0.00735325840886473	1.67420483794249	0.0940903490170873	0.499325445197217	0.301616302105975	Braak
PPP3CB	GPNMB	0.00770457033237086	0.0114542892053865	0.672636267010591	0.501178723033711	0.839658909301695	0.0758970995236897	Braak
PPP3CB	MKI67	-9.12132595261387e-05	0.0147323088179726	-0.00619137574789797	0.995060028441408	0.997673317404991	0.00101164275485258	Braak
PPP3CB	ERN1	0.0170021017005495	0.0176991030989009	0.960619394414698	0.336743573417982	0.698129728979928	0.156063867713376	Braak
PPP3CC	AIF1	-0.031197267327209	0.0289782475594714	-1.07657536099047	0.281670016602662	0.733445380840067	0.134632222220124	Braak
PPP3CC	CCL3	0.0195723325022922	0.0259980452895095	0.752838618609137	0.451546896986471	0.967795510898675	0.0142163966895315	Braak
PPP3CC	HIF1A	0.0059313482612497	0.0119740056659602	0.495352050660155	0.620351635111394	0.862232670579023	0.0643755254587277	Braak
PPP3CC	HIST	-0.0038542271727088	0.0137517736331559	-0.280271278129255	0.779269384800627	0.968250337239004	0.0140123430782463	Braak
PPP3CC	HSPA1A	0.00294035410521	0.0190452373334982	0.154387895184602	0.877303897473493	0.980826718758659	0.00840771202284856	Braak
PPP3CC	IFI44L	0.00233175053557667	0.0155989720990262	0.149481037646207	0.88117407102202	0.980061183664768	0.00874681114571045	Braak
PPP3CC	TMEM163	-0.009658074057609	0.0161228212288574	-0.599031268815568	0.549152033190765	0.926542535385659	0.0331346384505911	Braak
PPP3CC	FRMD4A	-0.0180009216857904	0.00828628440369748	-2.17237555565412	0.0298273472437771	0.143594567089945	0.842861991343665	Braak
PPP3CC	PICALM	-0.000508313499266837	0.0066546089755741	-0.0763851792242961	0.939112660420609	0.982007745616456	0.0078850866883872	Braak
PPP3CC	CD163	-0.0073982373444429	0.00768323619080091	-0.962906405675875	0.335594494670622	0.765093357658241	0.116285568451535	Braak
PPP3CC	GPNMB	-0.0169645180213838	0.0117564968483464	-1.44299090453717	0.149023033430711	0.53685425680103	0.270143598952063	Braak
PPP3CC	MKI67	-0.000804478705826467	0.01626356482554	-0.0494650904925302	0.960548656878965	0.992021908478273	0.00347873648880998	Braak
PPP3CC	ERN1	-0.0039042642549803	0.018285868461747	-0.213512651211934	0.830927122380702	0.946101581337569	0.0240622316257507	Braak
PPP3R1	AIF1	-0.00911877363353429	0.0160314625930785	-0.568804847380006	0.569488584694112	0.882125634647628	0.0544695571033802	Braak
PPP3R1	CCL3	-0.0198462226124027	0.0343439343561183	-0.577866892203255	0.563353989253452	0.98030164123553	0.00864027025918596	Braak
PPP3R1	HIF1A	0.0319777964681434	0.0377773728550412	0.84648015601424	0.397284939409156	0.731943826419828	0.135522247919769	Braak
PPP3R1	HIST	-0.0237534954618886	0.0249050058433234	-0.953763898363288	0.340203167390379	0.840631520497425	0.0753943296274539	Braak
PPP3R1	HSPA1A	0.0128281664719382	0.0250370717015561	0.512366886385555	0.608394261600407	0.939949525461625	0.0268954670407775	Braak
PPP3R1	IFI44L	0.0115599373881884	0.0266989850745219	0.43297291473524	0.665034447010747	0.924953142329948	0.0338802678479844	Braak
PPP3R1	TMEM163	0.0125068637898491	0.0333266584856301	0.375281062013519	0.707451448989706	0.955281614651138	0.019868580604915	Braak
PPP3R1	FRMD4A	-0.0327252238498792	0.0189544229940775	-1.72652176540033	0.0842535870767799	0.276950355573552	0.557598072930974	Braak
PPP3R1	PICALM	-0.0161233488694457	0.014900124040057	-1.08209494270654	0.279210342769282	0.590526664130909	0.22876048784983	Braak
PPP3R1	CD163	-0.0295548585751465	0.0198012691848322	-1.49257395065289	0.13554874632051	0.578584212081519	0.237633421188252	Braak
PPP3R1	GPNMB	-0.0121910275468534	0.0245228485375833	-0.497129341567707	0.619097844593913	0.89092649215064	0.0501581269062225	Braak
PPP3R1	MKI67	-0.000816026129758807	0.0308580599810989	-0.0264445052689196	0.978902796477282	0.996112151241048	0.00169176205511009	Braak
PPP3R1	ERN1	-0.0182972774484725	0.0195716151744045	-0.934888474222677	0.349845777528127	0.705383706884911	0.151574575986501	Braak
PPP4C	AIF1	0.02222441223668	0.0199271352712944	1.11528385460879	0.26472880189328	0.720303385066576	0.142484544251103	Braak
PPP4C	CCL3	-0.0368256997516193	0.0446489154799928	-0.824783745713172	0.409494376364479	0.959630987812024	0.0178957365082086	Braak
PPP4C	HIF1A	-0.0187960198770197	0.0349129272380967	-0.538368488807482	0.590322676572052	0.850347758859214	0.0704034285601094	Braak
PPP4C	HIST	0.0272404403265903	0.0326538081291535	0.834219403104469	0.404157359210841	0.871128413049312	0.059917820918791	Braak
PPP4C	HSPA1A	-0.0130712049399093	0.024392157058851	-0.535877368630104	0.59204330643444	0.934349973247116	0.0294904225051649	Braak
PPP4C	IFI44L	-0.0521594158340962	0.0491682980562659	-1.06083427525613	0.288765222572261	0.759681094711097	0.11936868123664	Braak
PPP4C	TMEM163	-0.0173714896149336	0.0344758700030833	-0.503873857668566	0.614350022310049	0.936145297702852	0.02865673983738	Braak
PPP4C	FRMD4A	-0.00417262180800334	0.0338390728526823	-0.123307805334052	0.90186336024144	0.963787080983097	0.0160188994659747	Braak
PPP4C	PICALM	-0.0272389019005865	0.0191634135094645	-1.42140135352888	0.155200113220534	0.43724430828681	0.359275835127089	Braak
PPP4C	CD163	-0.0167972864120683	0.0222094499827168	-0.756312579786524	0.449461807536629	0.83299295569276	0.0793586712423107	Braak
PPP4C	GPNMB	0.00110779786309651	0.028174883705563	0.0393186312558863	0.968636352507203	0.992732919980904	0.00316757625789004	Braak
PPP4C	MKI67	-0.0981094207481815	0.0385753855860933	-2.54331665795586	0.0109805666289945	0.412397146843762	0.384684348030366	Braak
PPP4C	ERN1	-0.00582162735431562	0.0248920248222273	-0.233875202836742	0.815081864657525	0.942172264786056	0.0258696844616778	Braak
PPP4R1	AIF1	0.0394335700290757	0.0245410848110151	1.60683891249079	0.108089709728684	0.556043128961932	0.25489152146876	Braak
PPP4R1	CCL3	-0.0490200119695064	0.0438926797505086	-1.11681520126231	0.26407334785093	0.930166079975026	0.0314395017931854	Braak
PPP4R1	HIF1A	0.0123391475757416	0.0147851503113839	0.83456355301583	0.403963490452291	0.736303558415161	0.132943100655535	Braak
PPP4R1	HIST	0.0044626610075198	0.0298671614034626	0.149416978307233	0.88122461536195	0.984062578054487	0.00697728323572108	Braak
PPP4R1	HSPA1A	0.00117700606029955	0.0208129928236784	0.0565515046428358	0.954902466367154	0.992606811848636	0.00322274874566372	Braak
PPP4R1	IFI44L	0.0179669370554672	0.036051097223392	0.498374208810743	0.61822031177506	0.907984365463148	0.0419216295092452	Braak
PPP4R1	TMEM163	-0.00735110005245482	0.0171229825242991	-0.429311893650707	0.667696262486591	0.949909479454765	0.0223177783388982	Braak
PPP4R1	FRMD4A	0.00193861806119354	0.0093939026079982	0.206369827545684	0.836502037672108	0.933686896937425	0.0297987358999058	Braak
PPP4R1	PICALM	0.0128752282691864	0.00725966840403201	1.77352842480181	0.0761411860957249	0.293073840107647	0.533022945136894	Braak
PPP4R1	CD163	0.0157461715848597	0.00960564597718811	1.6392621196174	0.101158681506954	0.514215659716086	0.288854701662962	Braak
PPP4R1	GPNMB	0.0332412716698826	0.0132776816441157	2.50354486278967	0.0122956091005068	0.176017977096933	0.754442974485315	Braak
PPP4R1	MKI67	0.00132894817724424	0.0180692556462142	0.0735474777303666	0.941370464579555	0.987951282661944	0.00526447058721027	Braak
PPP4R1	ERN1	0.0220357194054178	0.0203353314155204	1.08361742206963	0.278534462899364	0.652534653220657	0.185396419923945	Braak
PPP4R2	AIF1	0.00730164579238956	0.0159850433487421	0.456779855586952	0.647829286346282	0.911671906870281	0.0401614277595657	Braak
PPP4R2	CCL3	0.00102722753830136	0.0251047135408389	0.0409177159751424	0.967361493968839	0.999664149370813	0.00014588257374824	Braak
PPP4R2	HIF1A	0.0210364643883143	0.0131715189030576	1.59711757946389	0.110239500273749	0.420312022284313	0.376428187588985	Braak
PPP4R2	HIST	-0.0128035556896642	0.0128180495443368	-0.998869262080595	0.317858028186132	0.828859394629415	0.0815191356929737	Braak
PPP4R2	HSPA1A	0.00951266436237271	0.0171332097162543	0.555217879189794	0.578745641057651	0.931189857296036	0.0309617630897547	Braak
PPP4R2	IFI44L	-0.00304328098150624	0.0143063679233757	-0.212722124707398	0.831543708680886	0.970510529782262	0.0129997482699267	Braak
PPP4R2	TMEM163	-0.0117413031782562	0.0132313329554143	-0.887386268475062	0.374870973811793	0.87851985175402	0.0562484203840339	Braak
PPP4R2	FRMD4A	-0.0101699620993657	0.00787781408974205	-1.29096244002614	0.196716702002855	0.456643233560325	0.34042297324915	Braak
PPP4R2	PICALM	0.00471741191466918	0.00642860731342448	0.733815534947685	0.463061171182376	0.752701665058107	0.123377123257944	Braak
PPP4R2	CD163	-0.00172550137488549	0.00807317987972209	-0.213732556513393	0.830755621510139	0.962666142493168	0.0165243022961466	Braak
PPP4R2	GPNMB	0.00362149466031904	0.0126301034039214	0.286735155247789	0.774315117330503	0.945056583472888	0.0245421881527792	Braak
PPP4R2	MKI67	0.00773277631942661	0.0160368405208052	0.482188265786805	0.629672211836421	0.93554010816347	0.0289375888366772	Braak
PPP4R2	ERN1	0.0189793396210521	0.0207791000653014	0.913386025448972	0.36103955265937	0.712585160991257	0.147163225721622	Braak
PPP4R3A	AIF1	0.0118306078657825	0.0196616061166297	0.601711162130148	0.54736641863749	0.871839002891008	0.0595637061356684	Braak
PPP4R3A	CCL3	-0.0166108321765302	0.02458919822284	-0.67553370492174	0.499336744949516	0.97104539607803	0.0127604664819642	Braak
PPP4R3A	HIF1A	-0.025118066722689	0.010881317633524	-2.3083662814238	0.0209787727493736	0.182945327425854	0.737678678274026	Braak
PPP4R3A	HIST	-0.0153689023787131	0.0122911017288036	-1.25040885006238	0.211150233315615	0.755689502412466	0.121656610700056	Braak
PPP4R3A	HSPA1A	-0.0188722759115207	0.0211904637696505	-0.89060230661634	0.373142561330341	0.879550576468622	0.0557391824149341	Braak
PPP4R3A	IFI44L	0.00343889145314013	0.0129706972039934	0.265127725908317	0.790911069190322	0.960513188084602	0.0174966677902633	Braak
PPP4R3A	TMEM163	-0.0095866293778357	0.013104869020193	-0.731531872853051	0.464454343660393	0.902089917321386	0.0447501712715571	Braak
PPP4R3A	FRMD4A	-0.0110752077449745	0.00769291524323611	-1.43966329990601	0.149962681330876	0.390867361693916	0.407970592622298	Braak
PPP4R3A	PICALM	0.0106003885657775	0.00579140522994983	1.83036554081182	0.0671952968780916	0.271781439413005	0.565780205571702	Braak
PPP4R3A	CD163	0.0051234640925495	0.00654684399963413	0.782585333152253	0.433870657085606	0.824409709907456	0.083856901737082	Braak
PPP4R3A	GPNMB	-0.0085897307000634	0.0111988867606675	-0.767016479730115	0.443071717421749	0.808719958183228	0.0922018389199394	Braak
PPP4R3A	MKI67	0.00367477164676654	0.0159106630809996	0.230962822106071	0.817343684844424	0.966813866707269	0.0146571292705299	Braak
PPP4R3A	ERN1	0.000528799383304139	0.0198693559935142	0.0266138159423361	0.978767753634838	0.991870761852925	0.00354491158633976	Braak
PPP4R3B	AIF1	0.0270600806525828	0.0169201549223159	1.59928090356274	0.10975820074604	0.558357883351488	0.253087347759302	Braak
PPP4R3B	CCL3	0.0175797951644976	0.0251035381427429	0.700291531199147	0.483745259497215	0.970449092743953	0.0130272416463176	Braak
PPP4R3B	HIF1A	0.00245675468570155	0.0122259514138928	0.200945889815155	0.840740884598404	0.951000872204452	0.0218190847519583	Braak
PPP4R3B	HIST	-0.0323543265079457	0.0124101412518575	-2.60708769153639	0.00913159709587549	0.29479657645707	0.530477564349066	Braak
PPP4R3B	HSPA1A	-0.0184713743496245	0.0170117998870643	-1.08579776815209	0.277568474045701	0.835108692892274	0.0782569955927367	Braak
PPP4R3B	IFI44L	-0.00568224494619699	0.0139777141059698	-0.406521760505185	0.684359271513682	0.931629738502123	0.0307566568255965	Braak
PPP4R3B	TMEM163	-0.0112235727224704	0.0135206166988601	-0.830108047025443	0.406477697799567	0.880956463599322	0.055045553660337	Braak
PPP4R3B	FRMD4A	-0.0198721757509513	0.00793816472811276	-2.50337155143362	0.0123016324703624	0.0788276939168047	1.1033211784207	Braak
PPP4R3B	PICALM	0.00754915179995477	0.00566676103857536	1.33218107285015	0.182800694515024	0.479717512734576	0.319014426739106	Braak
PPP4R3B	CD163	-0.0101706762298913	0.00675836301854691	-1.50490232649238	0.132349190098447	0.576270310695801	0.239373754586829	Braak
PPP4R3B	GPNMB	0.00449689359749597	0.0115142183700721	0.390551355981257	0.69612888763937	0.919035162888264	0.0366678719042077	Braak
PPP4R3B	MKI67	-0.00840555147046138	0.0150920296708966	-0.556953017835012	0.577559529487641	0.924638423204207	0.034028063484086	Braak
PPP4R3B	ERN1	0.0105489698154017	0.0207180574602078	0.509167900304486	0.610634540970941	0.861416241413235	0.0647869441712237	Braak
PPP5C	AIF1	-0.00969452899148375	0.0308335674682994	-0.314414768951108	0.753206040503274	0.940287032673908	0.0267395531257571	Braak
PPP5C	HIST	0.0181589289616636	0.0440898719146844	0.411861685531811	0.680440805171547	0.942388274708539	0.0257701260597951	Braak
PPP5C	HSPA1A	-0.0183660155278739	0.0342243356774548	-0.536636143969697	0.591518972524418	0.934326828060967	0.029501180734325	Braak
PPP5C	FRMD4A	0.0112663705467	0.0354095448679291	0.318173266239977	0.750353510316795	0.893676984223912	0.0488194267506073	Braak
PPP5C	PICALM	0.0128946245220503	0.0299442862892171	0.430620532996093	0.666744308856561	0.871964899757395	0.059500996889092	Braak
PPP5C	CD163	0.00477975923364676	0.0335629194660052	0.142411903067253	0.886754660925764	0.976281039527456	0.0104251450929284	Braak
PPP5C	GPNMB	-0.0134025551133403	0.0394158301574353	-0.340029756060132	0.733834119516442	0.931308126778732	0.0309066072890817	Braak
PPP5C	ERN1	0.0199020885222262	0.0323868940814206	0.61451056319857	0.538877994974434	0.821500313415716	0.0853922665384871	Braak
PPP5D1P	AIF1	-0.0296342213262845	0.0348348630072971	-0.850705838001337	0.39493277938154	0.801375691047064	0.0961638356046433	Braak
PPP5D1P	HSPA1A	0.00650680114828696	0.0336759255058268	0.193218183332812	0.846788098817421	0.977781279111013	0.00975828212292605	Braak
PPP5D1P	FRMD4A	-0.0268504669956292	0.041759207332449	-0.642983157746986	0.520235028452274	0.759824349663808	0.119286792967161	Braak
PPP5D1P	PICALM	-0.0304147904137309	0.0283074558966863	-1.07444450411707	0.282623505075147	0.594319772332028	0.225979821025902	Braak
PPP5D1P	CD163	0.0414431866862966	0.0342423927283394	1.21028886664213	0.226168068261513	0.67111261780515	0.173204595796082	Braak
PPP5D1P	ERN1	-0.0111814235935902	0.0301381056719621	-0.371006184505896	0.710632925367936	0.903887072007689	0.0438858251302399	Braak
PPP6C	AIF1	0.00586548383875779	0.0171858227458305	0.341297820040697	0.73287938885436	0.932411904695377	0.0303921902023989	Braak
PPP6C	CCL3	-0.0954331688310456	0.0470803221921195	-2.02702879648134	0.0426594677950285	0.805060386755547	0.0941715424257831	Braak
PPP6C	HIF1A	-0.0186986362792058	0.0353499468211603	-0.528957974782945	0.596834603212128	0.854220115196108	0.06843020601173	Braak
PPP6C	HIST	0.0387410662249678	0.0333793952119653	1.16062816533837	0.245793146296842	0.786082229225575	0.104532021605608	Braak
PPP6C	HSPA1A	-0.0123030930102596	0.0215176823464711	-0.57176664345904	0.567480078311165	0.929396433566866	0.0317989984002987	Braak
PPP6C	IFI44L	0.0275849085659692	0.0358452816332789	0.769554800773536	0.441564025457788	0.834592754081276	0.0785253901445333	Braak
PPP6C	TMEM163	0.0110590406775204	0.0379386162748691	0.291498261227994	0.770670273506596	0.971285483653015	0.0126531019637881	Braak
PPP6C	FRMD4A	-0.0262629684418564	0.0107833087381768	-2.43552040283109	0.0148703859592064	0.0897537964149869	1.04694717253004	Braak
PPP6C	PICALM	-0.00537831193952212	0.00845920122877187	-0.635794301857855	0.524910501920457	0.791688299056028	0.101445773770598	Braak
PPP6C	CD163	-0.0111658095211377	0.0188889128697834	-0.591130341810178	0.554433091315356	0.878694065011719	0.0561623069563871	Braak
PPP6C	GPNMB	0.00850582387157403	0.0315214115742888	0.269842733772494	0.787281245063376	0.948370136256933	0.023022130213699	Braak
PPP6C	MKI67	0.00577351570970256	0.035327677093348	0.163427549862588	0.870181812821806	0.978190789815317	0.0095764306081897	Braak
PPP6C	ERN1	0.00945121168802184	0.0201333662417023	0.4694302768131	0.63876211114582	0.874381610993871	0.0582989845531705	Braak
PPP6R1	AIF1	-0.013391069949544	0.0168410747323387	-0.795143431305496	0.426530073203906	0.813768918045417	0.0894989020707789	Braak
PPP6R1	HIF1A	-0.0306620855745214	0.0367546576149119	-0.834236735267027	0.404147594213475	0.736303558415161	0.132943100655535	Braak
PPP6R1	HIST	-0.0451554295670077	0.0303376023209049	-1.48843105955978	0.136637250605081	0.67312611047231	0.171903562891316	Braak
PPP6R1	HSPA1A	-0.000872899597558871	0.0198399023834802	-0.0439971719964558	0.964906658106248	0.994324930197847	0.00247167160647001	Braak
PPP6R1	IFI44L	-0.0129240326350762	0.0371599532378692	-0.347794642053141	0.727994413789983	0.943749575733363	0.0251432306016435	Braak
PPP6R1	TMEM163	-0.0438906371033195	0.0355538382931412	-1.2344837916357	0.217022682782139	0.791378777719796	0.101615600320644	Braak
PPP6R1	FRMD4A	-0.0336831800288402	0.0249650188645643	-1.34921508417726	0.177267891113606	0.430542251361883	0.365984222531067	Braak
PPP6R1	PICALM	-0.0180724342730991	0.0175037605984056	-1.03248865702295	0.301843258677781	0.611838148569855	0.21336344791874	Braak
PPP6R1	CD163	0.00388134331678147	0.0199754190155628	0.194305977449461	0.845936305504875	0.967545526155446	0.0143285908641698	Braak
PPP6R1	GPNMB	0.00497105656047684	0.0288833625246122	0.172107958560603	0.863352656100632	0.970804363368039	0.0128682803598771	Braak
PPP6R1	MKI67	-0.034021458470748	0.0479556564033553	-0.709435779266441	0.478054091134844	0.8939647529398	0.0486796041409019	Braak
PPP6R1	ERN1	0.0493626742682595	0.0245701567580903	2.00905003391994	0.0445318278374231	0.331474932458966	0.479549309209087	Braak
PPP6R2	AIF1	-0.0373618872505898	0.0143415544283288	-2.60514907483033	0.00918342936961128	0.226180114653086	0.645545580118165	Braak
PPP6R2	CCL3	-0.0111852706253154	0.0249643554100964	-0.448049646849355	0.65411736678869	0.99166136979238	0.00363660439568349	Braak
PPP6R2	HIF1A	-0.0170612624323257	0.0111627811814741	-1.52840606251789	0.126411750537638	0.445911406276506	0.35075141838915	Braak
PPP6R2	HIST	-0.02282119834953	0.0112259802031116	-2.0328913766661	0.0420634984506291	0.513300009957118	0.289628727314687	Braak
PPP6R2	HSPA1A	-0.0352575300619658	0.0184075354831118	-1.91538569051317	0.0554433346710181	0.632941140714339	0.198636674582162	Braak
PPP6R2	IFI44L	-0.00706141622052307	0.0117970796278607	-0.598573243826074	0.549457502806295	0.886503805875452	0.0523193955767016	Braak
PPP6R2	TMEM163	-0.0283762792107814	0.0127523246234977	-2.22518482304746	0.0260688332738202	0.524487393243778	0.280264946193896	Braak
PPP6R2	FRMD4A	-0.0354372934065432	0.00867252811555006	-4.08615491750361	4.38580998545936e-05	0.00182191334175421	2.73947228383557	Braak
PPP6R2	PICALM	-0.0147732840111248	0.00679417966814975	-2.17440290553104	0.0296748900818748	0.165775515672696	0.780479612467633	Braak
PPP6R2	CD163	0.00522540320057116	0.00739036847870996	0.707055841075368	0.479531776591691	0.848951181466482	0.0711172829354398	Braak
PPP6R2	GPNMB	0.016634355894015	0.00958962855419719	1.73461941721762	0.0828082379068673	0.434067284424393	0.362442945627275	Braak
PPP6R2	MKI67	-0.0277774765195351	0.0143658888778613	-1.93357172366423	0.0531658066654362	0.560281980518224	0.251593344848771	Braak
PPP6R2	ERN1	-0.0291775294107287	0.0208502522301419	-1.39938496132668	0.161697574135246	0.534307233516874	0.272208946245322	Braak
PPP6R3	AIF1	-0.0112710170155148	0.0138415303435784	-0.814289802915025	0.415478949971113	0.810164824698709	0.0914266167076974	Braak
PPP6R3	CCL3	-0.0067370034139709	0.0220386225138236	-0.305690766732138	0.759840104082378	0.994021810268928	0.00260408645225633	Braak
PPP6R3	HIF1A	-0.00843020526939558	0.00951269659110739	-0.886205629356061	0.375506730741663	0.717283816717456	0.144308967560761	Braak
PPP6R3	HIST	-0.0012470235598251	0.00931864187563749	-0.133820311636324	0.893544665296019	0.986502829917492	0.00590166457723538	Braak
PPP6R3	HSPA1A	-0.00540634370371928	0.0154310901403489	-0.350353970753038	0.72607306589284	0.963448812813262	0.0161713540788683	Braak
PPP6R3	IFI44L	0.000468635426435683	0.0100825429769579	0.0464798838454421	0.962927767121451	0.994381542415816	0.00244694561073597	Braak
PPP6R3	TMEM163	-0.00508867802508155	0.0139260998332135	-0.365405826902457	0.714808492294333	0.957495138788507	0.0188634222707609	Braak
PPP6R3	FRMD4A	-0.01569027948667	0.00582348955782036	-2.6943088556928	0.00705347704918101	0.0554026017060671	1.25646984032468	Braak
PPP6R3	PICALM	0.00316780074410496	0.00465204657846198	0.680947770121483	0.495904539740234	0.774528030442441	0.110962860349974	Braak
PPP6R3	CD163	0.0066304415434356	0.00564778528211976	1.17398966359908	0.240399165843998	0.685026669194236	0.164292520393075	Braak
PPP6R3	GPNMB	0.000491733537329662	0.0100506251362792	0.0489256668776432	0.960978534141631	0.992709575929361	0.00317778878511403	Braak
PPP6R3	MKI67	0.00127748127083249	0.0120903526072925	0.105661208760939	0.915851158928591	0.985136429029682	0.00650362100304165	Braak
PPP6R3	ERN1	0.0167870481937244	0.0176708353889141	0.949986111254021	0.342119309786918	0.700398965094648	0.154654504299065	Braak
PPRC1	AIF1	-0.083349290916499	0.0322238832279691	-2.58656879826808	0.0096936816533039	0.227842343045609	0.642365561897931	Braak
PPRC1	HSPA1A	-0.070391654971962	0.039024327417816	-1.80378906260984	0.0712643811106171	0.671296466665101	0.173085638696038	Braak
PPRC1	TMEM163	-0.0113621567870882	0.0454134034507357	-0.250193905845746	0.80243739785324	0.976535734141373	0.0103118600499966	Braak
PPRC1	FRMD4A	-0.0310763867631081	0.0422593765680356	-0.735372579694273	0.462112616635088	0.718012857185475	0.143867778940554	Braak
PPRC1	PICALM	-0.0593748214679128	0.0262051723863346	-2.26576725360049	0.023465637335673	0.144101338082279	0.841331986437557	Braak
PPRC1	CD163	-0.0112144799944485	0.0313899591505721	-0.357263287303262	0.720894711299198	0.937257600189309	0.0281410292132716	Braak
PPRC1	ERN1	0.0291866109455825	0.0386265851645759	0.755609402726838	0.449883416750479	0.76927606512915	0.113917779773409	Braak
PPT1	AIF1	0.0252027554141139	0.0254307836772908	0.99103337647512	0.321669282911269	0.761286604678182	0.118451811826983	Braak
PPT1	CCL3	0.0217324158434731	0.0411543684350908	0.52807069261067	0.597450271284522	0.989506341003918	0.00458141838109406	Braak
PPT1	HIF1A	-0.00454074412746147	0.0449837975729994	-0.10094176953586	0.919596685129467	0.976825904805924	0.0101828316951449	Braak
PPT1	HIST	-0.0143550158233743	0.0355965419734328	-0.403269953415365	0.686749643080037	0.945778543997138	0.0242105426459707	Braak
PPT1	HSPA1A	-0.00351329987060399	0.0317127069602445	-0.110785240597982	0.911786649595959	0.984914355395592	0.00660153254423898	Braak
PPT1	IFI44L	0.0109108095583853	0.0361239341172293	0.302038242096709	0.762622910534732	0.951500231116394	0.021591101888193	Braak
PPT1	TMEM163	-0.0170027471442088	0.0381883365639957	-0.445234034106612	0.656150633718696	0.947028566003586	0.0236369208165594	Braak
PPT1	FRMD4A	-0.0120704193629393	0.0115324509084954	-1.04664823277485	0.295261847595998	0.569760896784669	0.244307360104238	Braak
PPT1	PICALM	0.000491801452268201	0.00978151293285173	0.0502786691224892	0.959900321841406	0.987884603599762	0.00529378309132703	Braak
PPT1	CD163	0.022686025255494	0.0262150670665256	0.865381164119247	0.38682961585913	0.802698298291619	0.095447657720054	Braak
PPT1	GPNMB	0.0155643367698801	0.0142450260505006	1.09261553574577	0.274562638656923	0.678502934715526	0.168448269554719	Braak
PPT1	MKI67	-0.0126926556953377	0.0389097534521898	-0.326207559010462	0.744267322675127	0.95054007268056	0.022029569511643	Braak
PPT1	ERN1	0.009818487864428	0.0260780139048256	0.376504433974979	0.706541919753487	0.901984272670784	0.0448010349102102	Braak
PPT2	HSPA1A	-0.0113753950176563	0.0473197204268052	-0.240394383463273	0.810024531915103	0.973990139662608	0.0114454397454042	Braak
PPT2	PICALM	0.0337481088409141	0.0403803249395206	0.835756247416538	0.403292044967192	0.702784877034039	0.153177592497362	Braak
PPT2	ERN1	-0.0422394192464366	0.0493923990222183	-0.855180555765997	0.392451198890778	0.733955527529531	0.134330254434964	Braak
PPWD1	AIF1	-0.0159155489445153	0.0233052191872564	-0.682917796937868	0.494658787501524	0.847049737354954	0.07209108786928	Braak
PPWD1	HIF1A	0.0275612188418185	0.0408409721997657	0.67484237904544	0.499775912280364	0.800257257468251	0.0967703785844902	Braak
PPWD1	HIST	-0.0169848287793769	0.0308229320609816	-0.551045200559548	0.581602689505231	0.921801731529427	0.0353624804239423	Braak
PPWD1	HSPA1A	-0.00381709705178164	0.0201388690856075	-0.1895387986066	0.849670549272317	0.977931782555485	0.00969143917254448	Braak
PPWD1	IFI44L	0.0573574008264321	0.0347607137582951	1.65006395510922	0.0989298560286184	0.544348895254847	0.264122654134799	Braak
PPWD1	TMEM163	-0.104111279057204	0.0371586581595411	-2.8018040535856	0.00508177289013393	0.31447729116765	0.502410710080897	Braak
PPWD1	FRMD4A	-0.0340992520741573	0.0105741451877632	-3.22477623189988	0.00126071166915542	0.0186825023586359	1.72856495424281	Braak
PPWD1	PICALM	-0.00265527953295669	0.00841926388824866	-0.315381435740819	0.752472060298378	0.911348326491576	0.0403155995804024	Braak
PPWD1	CD163	0.00799438756961689	0.00920981375099333	0.868029233354979	0.385378329353894	0.802560986765553	0.0955219555469198	Braak
PPWD1	GPNMB	0.0376437333114845	0.0303389823374795	1.24077112715086	0.214690310180354	0.621475818961711	0.206575764682511	Braak
PPWD1	MKI67	0.0120520688907085	0.0366282388797935	0.329037629416499	0.742127246001608	0.94882484274698	0.0228139528513512	Braak
PPWD1	ERN1	-0.00556743977615604	0.0281804634590702	-0.197563811689694	0.843386350760352	0.950394046833325	0.0220962927285532	Braak
PQBP1	AIF1	0.0320032150979177	0.025350516968519	1.26242849949215	0.2067946395151	0.674833066259037	0.170803645493101	Braak
PQBP1	HIF1A	0.045889389561392	0.0405083746313492	1.13283709798315	0.257282669218722	0.61872402108025	0.208503022787028	Braak
PQBP1	HIST	-0.000447244933132842	0.03808080040153	-0.0117446305859389	0.990629356009043	0.997515638452472	0.00108028697918344	Braak
PQBP1	HSPA1A	-0.0200818161285468	0.034059789171947	-0.589604827768192	0.555455614283662	0.929026284259766	0.0319719986570622	Braak
PQBP1	IFI44L	0.0496262059278143	0.0401228686385469	1.23685587824938	0.216140592796901	0.701154480195108	0.154186286591052	Braak
PQBP1	TMEM163	-0.0495257115288042	0.0453717358150402	-1.09155426035931	0.275029069891705	0.823133171595113	0.0845298962456367	Braak
PQBP1	FRMD4A	-0.0099339516784527	0.0396616932857297	-0.250467160009705	0.80222609798054	0.918836360026787	0.0367618273140243	Braak
PQBP1	PICALM	0.0134443958439513	0.0295728379005366	0.454619738868802	0.649382831627237	0.864856121006211	0.0630561365240928	Braak
PQBP1	CD163	0.0189978935011537	0.0258933290175129	0.733698377999388	0.463132587293209	0.839826191982118	0.0758105849779989	Braak
PQBP1	GPNMB	0.0108100099161238	0.0359409664413643	0.30077126428305	0.763588922135452	0.941705771214776	0.026084768011801	Braak
PQBP1	ERN1	0.00902199036946313	0.0267593951276483	0.337152253495499	0.7360021283553	0.914744390655414	0.0387002449896141	Braak
PRADC1	AIF1	0.0368206335305384	0.0327709307688505	1.12357606777337	0.261192913592786	0.718570254600149	0.143530764490667	Braak
PRADC1	HSPA1A	-0.0782078089117805	0.0461490380095134	-1.6946790720894	0.0901363178269349	0.693094640432841	0.159207459455377	Braak
PRADC1	PICALM	-0.015409827983269	0.0328248855762349	-0.469455649661904	0.638743978753729	0.858382161916496	0.0663193160441187	Braak
PRADC1	CD163	0.0316930807164707	0.0363175694805398	0.872665246319771	0.382845565868695	0.801250347007906	0.0962317693875271	Braak
PRADC1	ERN1	-0.0668561232336446	0.0404020359180326	-1.65477114493146	0.0979709292372853	0.440534524251858	0.356020050692256	Braak
PRAF2	AIF1	-0.0303411158488312	0.0367408391431461	-0.825814449436472	0.408909356146404	0.80802839028843	0.0925733799073471	Braak
PRAF2	PICALM	-0.000127025429296434	0.0471849877513043	-0.00269207295265056	0.997852039148996	0.99861772319148	0.000600730474021256	Braak
PRAG1	AIF1	-0.0374336205398191	0.0257796795142881	-1.45205918945082	0.146485148140453	0.611975097846467	0.213266249566694	Braak
PRAG1	HIF1A	-0.00911644673807017	0.0485327861828729	-0.187840992761453	0.851001300121577	0.954859228011775	0.0200606504100288	Braak
PRAG1	HIST	-0.00209318481246223	0.0365524291313659	-0.0572652724375588	0.954333883517801	0.995809597310343	0.00182369244212414	Braak
PRAG1	HSPA1A	-0.0341034069237252	0.029987790809815	-1.1372430580169	0.25543669149498	0.823227707613794	0.0844800208242534	Braak
PRAG1	IFI44L	-0.00871380952599688	0.0397634731036527	-0.219141057001795	0.826540169094544	0.970510529782262	0.0129997482699267	Braak
PRAG1	TMEM163	-0.00254404275244926	0.0421354484265016	-0.0603777305678121	0.951854794725593	0.991991840456545	0.00349190008299018	Braak
PRAG1	FRMD4A	-0.0294606006687674	0.0115813895806593	-2.54378807168063	0.0109657594003017	0.0729746218892276	1.13682814658794	Braak
PRAG1	PICALM	0.00350018485261323	0.0101060200897868	0.346346516384877	0.72908231424935	0.902630845827471	0.0444898293093781	Braak
PRAG1	CD163	-0.0186528137188072	0.0283076551643399	-0.658931784018083	0.509939574603225	0.86225130553231	0.0643661393960032	Braak
PRAG1	GPNMB	-0.0255221869796781	0.031739708335815	-0.804109058270044	0.421333993629486	0.795094632544576	0.0995811783296361	Braak
PRAG1	ERN1	-0.0391746040636719	0.0257514090770443	-1.52126060156426	0.128194452989967	0.492718757449608	0.307400904131025	Braak
PRAM1	AIF1	-0.0179623769847221	0.0175798125924983	-1.02176157397645	0.306893760347721	0.751313024855172	0.12417908211233	Braak
PRAM1	CCL3	-0.0190762047570775	0.0521166054492313	-0.366029302803697	0.714343210105933	0.99166136979238	0.00363660439568349	Braak
PRAM1	HIF1A	0.0694663911504256	0.0188757656610542	3.68018931776387	0.000233060858299649	0.012813865266898	1.89231984676763	Braak
PRAM1	HIST	0.00231309938740719	0.0136799387498592	0.169086969591219	0.865728234113861	0.98185460679079	0.00795281785804395	Braak
PRAM1	HSPA1A	0.00698357990537015	0.0224651275651069	0.310863131541578	0.755904673522974	0.96867411210374	0.0138223066642568	Braak
PRAM1	IFI44L	0.0220644456727231	0.0146479951661556	1.50631164350077	0.131987190526135	0.604082431198959	0.218903794868611	Braak
PRAM1	TMEM163	0.016620728348616	0.0183798152569523	0.904292459758489	0.365840343965608	0.877771513014877	0.0566185177507828	Braak
PRAM1	FRMD4A	0.0158970272421611	0.00988309819578329	1.60850645488311	0.107724303641719	0.320527725376427	0.494134398415963	Braak
PRAM1	PICALM	0.0212580260021693	0.00837065427591853	2.5395895352322	0.0110982634157006	0.0886848303970961	1.05215066019363	Braak
PRAM1	CD163	0.0502351944139434	0.0151310316322592	3.32001119519456	0.000900138383454637	0.0393335588452289	1.40523675745698	Braak
PRAM1	GPNMB	0.0489843321179525	0.0151764937853541	3.22764485728741	0.00124813827672578	0.0465562267546129	1.3320222252236	Braak
PRAM1	MKI67	0.00870028909285892	0.0186978752893266	0.46530897004246	0.641710212051283	0.937816528532972	0.0278821173133062	Braak
PRAM1	ERN1	0.045716504228903	0.0247825945740723	1.84470209897764	0.0650808853845803	0.378654513228135	0.421756862400986	Braak
PRC1	HSPA1A	-0.0335180069635445	0.0571233633880997	-0.586765291389112	0.557361350477752	0.929026284259766	0.0319719986570622	Braak
PRC1	PICALM	-0.00250952164476172	0.0521871780131934	-0.0480869389819716	0.961646955346773	0.988572356631369	0.00499153784682657	Braak
PRC1	MKI67	-0.11232395417602	0.0756678274379363	-1.48443477207204	0.137693615687628	0.710367374904051	0.148516992646833	Braak
PRC1	ERN1	-0.106161728713438	0.0503341188800817	-2.109140501026	0.0349324558405935	0.300262172838892	0.522499376965531	Braak
PRCC	AIF1	-0.00233565860173009	0.019301393350183	-0.121009844178319	0.903683237970784	0.980522197902604	0.0085425699538864	Braak
PRCC	HIST	0.0292141876340795	0.0357116739905657	0.818057076848242	0.413324596741139	0.87567634897103	0.0576563799372734	Braak
PRCC	HSPA1A	0.00217579131555498	0.0209507959140697	0.103852441906219	0.917286448805551	0.984914355395592	0.00660153254423898	Braak
PRCC	TMEM163	-0.0658320567244667	0.0363994588525421	-1.80859987482668	0.0705131879610959	0.65960013308683	0.180719265400366	Braak
PRCC	FRMD4A	-0.0253785366932897	0.0309710205973189	-0.819428491661869	0.412541984818153	0.677896884033235	0.168836362329357	Braak
PRCC	PICALM	-0.0186660742692046	0.0161233861175861	-1.1577018706291	0.246985720323738	0.557009168506439	0.254137656174596	Braak
PRCC	CD163	-0.0272072858976425	0.0238958121521875	-1.13857966928953	0.25487851214728	0.69957895869343	0.155163261315657	Braak
PRCC	GPNMB	0.0645887477569903	0.0343689894339519	1.87927398566992	0.0602070918817365	0.386316684972119	0.413056534322592	Braak
PRCC	ERN1	0.0445600259450306	0.0233176264775856	1.91100179033507	0.0560043508205959	0.360406478520131	0.443207410922009	Braak
PRCP	AIF1	0.00913917805166352	0.0217009856340755	0.421141150257845	0.673652014433955	0.919006785521885	0.0366812819720693	Braak
PRCP	CCL3	0.00639481549573202	0.0484984238094969	0.131856151054538	0.895098072105825	0.999664149370813	0.00014588257374824	Braak
PRCP	HIF1A	-0.0215355082165826	0.044826649029505	-0.480417534721542	0.630930528439793	0.864110362064369	0.0634307869485275	Braak
PRCP	HIST	0.089112534300517	0.0390297405502007	2.28319566167494	0.0224188455589804	0.418548988455835	0.378253703331599	Braak
PRCP	HSPA1A	-0.000496336436851352	0.0266103381834393	-0.0186520153719896	0.985118707773002	0.996680653553885	0.00144397169424756	Braak
PRCP	IFI44L	0.0233487023114791	0.0408136673089669	0.572080478206605	0.567267453974577	0.890603367400754	0.0503156671199079	Braak
PRCP	TMEM163	0.00409028095062666	0.0451003992853284	0.0906927879895127	0.927736701365996	0.988777095717558	0.00490160224583907	Braak
PRCP	FRMD4A	-0.0428347864606309	0.0115213904743543	-3.71784868814035	0.000200926550750536	0.00539308152444981	2.26816301465508	Braak
PRCP	PICALM	0.0216678529418782	0.00949644068895753	2.28168149010541	0.0225081516659561	0.139784667674862	0.854540461704586	Braak
PRCP	CD163	0.0301067841011492	0.0287846385715928	1.04593233040839	0.295592276252511	0.734739900984906	0.133866374600937	Braak
PRCP	GPNMB	0.0560605425533039	0.0308489365443771	1.81726013383505	0.069177291164974	0.403011625041301	0.394682426269629	Braak
PRCP	MKI67	-0.0779118266194536	0.0477078390942622	-1.63310324044469	0.10244728520208	0.666305130213925	0.176326842870208	Braak
PRCP	ERN1	0.000505418018718785	0.0240363642320069	0.0210272241608724	0.983223938734182	0.992952872175514	0.00307136362931628	Braak
PRDM1	AIF1	0.0333274004208298	0.0449428952956734	0.741549920217049	0.458360075455714	0.828392636747172	0.0817637700324287	Braak
PRDM1	CCL3	0.0182998841371592	0.0572606959103637	0.319588923016339	0.749279972492359	0.994021810268928	0.00260408645225633	Braak
PRDM1	HIF1A	0.0332438838620167	0.0189109050626621	1.75792135552802	0.0787608916223878	0.357424427219693	0.446815770117436	Braak
PRDM1	HIST	0.0428525877740674	0.0475815259381953	0.90061398681769	0.367793595303665	0.856485938175166	0.0672797629063666	Braak
PRDM1	HSPA1A	-0.0369578411021491	0.0315555626455698	-1.17119892670771	0.241518826617085	0.815471365711273	0.0885912840803789	Braak
PRDM1	IFI44L	0.0676488746874468	0.0534552731746075	1.26552294413457	0.205683928875701	0.691750982210706	0.160050215535927	Braak
PRDM1	TMEM163	-0.0213403205898761	0.0629939215299174	-0.338767933025746	0.734784560060572	0.961022415297429	0.0172664825432621	Braak
PRDM1	FRMD4A	-0.0087653195767404	0.0167923553664403	-0.521982734730472	0.601682351740666	0.809097070870909	0.0919993710767402	Braak
PRDM1	PICALM	0.0260576264182617	0.0138646479303824	1.87942936229633	0.0601858902253508	0.253581930428222	0.595881696353804	Braak
PRDM1	CD163	-0.0214163742900473	0.0177701179655669	-1.20519032746692	0.228129835539525	0.672337606789902	0.172412596071535	Braak
PRDM1	GPNMB	-0.00779984118038391	0.0443210464244658	-0.175985041185271	0.860305694438053	0.969455218475014	0.0134722472540431	Braak
PRDM1	MKI67	-0.0206837625449559	0.0568684437586863	-0.363712477041306	0.716072725263146	0.948683659266368	0.0228785799205987	Braak
PRDM1	ERN1	-0.051065754344275	0.0327343975267649	-1.56000287778389	0.118759201128793	0.476874006816169	0.321596349203705	Braak
PRDM10	AIF1	0.0103942748033399	0.0272274672343436	0.38175694837414	0.702641654682747	0.923391937373938	0.0346139218244004	Braak
PRDM10	HIST	0.0603856669258159	0.042129296240118	1.43334145867628	0.151760279413191	0.691233332480595	0.160375327584497	Braak
PRDM10	HSPA1A	0.00409941995703527	0.0240115328861682	0.170727124189424	0.864438333927066	0.979468862485001	0.00900936575999442	Braak
PRDM10	FRMD4A	-0.0210840541380065	0.011336324630191	-1.85986682860645	0.062904369488667	0.230905504456882	0.636565714000295	Braak
PRDM10	PICALM	-0.00239896571324367	0.00910732720957746	-0.263410510903887	0.792234190064493	0.926515359215421	0.0331473768122026	Braak
PRDM10	CD163	0.0373283839914121	0.0228554247428711	1.63323956615837	0.10241862151084	0.516147013352156	0.287226581330132	Braak
PRDM10	GPNMB	0.0604804560040161	0.0338547631609901	1.78646814678373	0.0740234902551726	0.413782981732901	0.383227375177001	Braak
PRDM10	ERN1	0.00681227977896074	0.0208733231472313	0.326362972053367	0.744149749139284	0.917814093006447	0.0372452780120906	Braak
PRDM11	AIF1	-0.0530355093646916	0.0485500740489028	-1.09238781616009	0.274662676012944	0.728358650092838	0.137654717663291	Braak
PRDM11	HIF1A	-0.0543290238581191	0.07269998022876	-0.747304520402423	0.454879764460546	0.771810828838398	0.112489132383216	Braak
PRDM11	HIST	0.0290873308034532	0.0273983748916338	1.06164438286941	0.288397156933385	0.813560905671532	0.0896099288894618	Braak
PRDM11	HSPA1A	-0.0666340373303509	0.0747351794707607	-0.891602024671939	0.372606284555484	0.879550576468622	0.0557391824149341	Braak
PRDM11	IFI44L	0.0603864347750992	0.0598965045058493	1.00817961370687	0.313368242885553	0.778983174968053	0.108471922426849	Braak
PRDM11	TMEM163	0.0468741939726542	0.0686759035010147	0.682542079289305	0.494896244485422	0.914436124712473	0.0388466255115152	Braak
PRDM11	FRMD4A	-0.0442881871792656	0.0204755567155087	-2.16297841346216	0.0305428399478754	0.145671576989097	0.836625178229833	Braak
PRDM11	PICALM	-3.5000138819184e-05	0.0171342552050107	-0.00204269974973576	0.998370162540779	0.998750349198259	0.000543055833296054	Braak
PRDM11	CD163	-0.0268342925586301	0.035299688205856	-0.760184973933521	0.44714402543821	0.832100573249762	0.0798241787962231	Braak
PRDM11	GPNMB	0.00949262040479699	0.0435523732769261	0.217958740030963	0.827461259221949	0.959279276790985	0.0180549374465641	Braak
PRDM11	ERN1	0.0200997739903994	0.0582345571402118	0.345152002135175	0.729980100683376	0.912889132055815	0.0395819631667584	Braak
PRDM15	AIF1	0.019376267175682	0.0314091215507696	0.616899366139937	0.537301104936226	0.867137529836745	0.0619120170423411	Braak
PRDM15	HSPA1A	-0.0226963794034083	0.0301234801448408	-0.753444797688672	0.451182671597074	0.896373685985176	0.0475109011320391	Braak
PRDM15	FRMD4A	0.0156930986188252	0.0369581643065957	0.424617913612786	0.671115232113263	0.850009386173454	0.0705762785906122	Braak
PRDM15	PICALM	0.00809518226817567	0.0218721947564348	0.370112938290934	0.7112983422163	0.893864198221175	0.0487284570912315	Braak
PRDM15	CD163	0.0444513795804107	0.0292370838160762	1.52037665110666	0.12841633928378	0.569298093876058	0.244660270290852	Braak
PRDM15	GPNMB	0.0706644448698119	0.0385636242687418	1.83241192210997	0.0668900731607796	0.402243640905689	0.395510812962679	Braak
PRDM15	ERN1	-0.02914628767733	0.0299652796383068	-0.97266863613948	0.330718018034735	0.693368793136331	0.159035708791069	Braak
PRDM2	AIF1	-0.00692346634749378	0.0133325526751725	-0.519290380182518	0.603558260703466	0.897791525061034	0.0468244985518747	Braak
PRDM2	CCL3	-0.0261037809591103	0.022063607781309	-1.18311480234089	0.236763652156906	0.919212643071997	0.0365840108878287	Braak
PRDM2	HIF1A	0.00634961121918079	0.0110252957557411	0.575913005859676	0.564673984216182	0.835858684008146	0.0778671411533563	Braak
PRDM2	HIST	-0.0225245500514783	0.0109779935797469	-2.05179114815966	0.0401899639406491	0.508426319890104	0.293771975255784	Braak
PRDM2	HSPA1A	0.0131461679302215	0.0164062615771393	0.801289670313406	0.422963969513422	0.886553359838114	0.0522951199775136	Braak
PRDM2	IFI44L	0.0093322923755653	0.0122143313804199	0.76404447242404	0.444840740790533	0.837732046718785	0.076894870678022	Braak
PRDM2	TMEM163	-0.0127181888199837	0.0129231040101797	-0.984143500660941	0.325044960925855	0.849957007927477	0.0706030409822521	Braak
PRDM2	FRMD4A	-0.0169006869438012	0.00735976029832139	-2.29636377527892	0.0216550903935985	0.116712874155924	0.932881235929823	Braak
PRDM2	PICALM	0.0136357947273909	0.00540207979743426	2.52417499161476	0.0115970184423898	0.0911837452346113	1.04008257377783	Braak
PRDM2	CD163	-0.00208217735694457	0.00626856374988489	-0.332161790168092	0.739767094320344	0.942156637850227	0.025876887760412	Braak
PRDM2	GPNMB	0.0190900943831895	0.00998355542415487	1.91215389429317	0.0558564578339359	0.371163594076978	0.430434628538479	Braak
PRDM2	MKI67	-0.00119917032220217	0.0139930219756944	-0.0856977373640309	0.931706700834966	0.986142763737864	0.00606020776124378	Braak
PRDM2	ERN1	-0.0152357059769909	0.0203642845927249	-0.748158174062927	0.45436475611168	0.772467009763049	0.112120059196081	Braak
PRDM4	AIF1	-0.00245763105020538	0.0267430076749416	-0.091898079680402	0.926779017200054	0.98552141515421	0.0063339341625664	Braak
PRDM4	HSPA1A	-0.00348915015333689	0.0277916669426779	-0.125546630957167	0.900090810878398	0.982333808773789	0.00774090867518395	Braak
PRDM4	FRMD4A	-0.00702574843128423	0.0344402607741538	-0.203998119449688	0.838354968473524	0.933860845739506	0.0297178330095865	Braak
PRDM4	PICALM	-0.0495070925383896	0.0231582679483103	-2.13777181647998	0.0325352674866152	0.175246679786324	0.756350201402033	Braak
PRDM4	CD163	-0.0463878446557353	0.0269934466857825	-1.71848542335899	0.0857081109815027	0.477008903725779	0.321473514454885	Braak
PRDM4	GPNMB	-0.0291869593268836	0.0415957686115512	-0.701680971433675	0.482878142441333	0.830224691092625	0.0808043547375256	Braak
PRDM4	ERN1	-0.0413841780925406	0.0234409497648726	-1.76546507320095	0.0774856352114492	0.403022492544005	0.394670715359746	Braak
PRDM7	ERN1	0.0328499024546559	0.0547816127624528	0.5996519780661	0.548738198654545	0.826245634834288	0.0828908219358213	Braak
PRDX1	AIF1	0.0291459456712462	0.030161837010336	0.966318651654351	0.333884755772675	0.767054534451811	0.115173758385364	Braak
PRDX1	CCL3	0.0281692176545523	0.045741752679315	0.615831620008972	0.538005655917246	0.975631647723225	0.0107141204035749	Braak
PRDX1	HIF1A	0.00736051561401149	0.0456069064923	0.161390372207205	0.871785949138581	0.962131667529297	0.0167654907807575	Braak
PRDX1	HIST	0.0316721935068978	0.0376057535692406	0.842216695607022	0.399666670162186	0.870446355499745	0.0602579887377223	Braak
PRDX1	HSPA1A	-0.024625451851412	0.0306089047046888	-0.804519210634799	0.42109717922203	0.88571383120294	0.0527065733777352	Braak
PRDX1	IFI44L	-0.0123664215699349	0.0402834755992447	-0.306984970536325	0.758854812025896	0.949618225748703	0.0224509586847508	Braak
PRDX1	TMEM163	-0.0193076938580268	0.047320218182783	-0.408022080190909	0.683257464502102	0.951831799121559	0.021439790236639	Braak
PRDX1	FRMD4A	-0.0610517931950847	0.0383948073976712	-1.59010546824068	0.111811033603439	0.326373870503953	0.486284618147932	Braak
PRDX1	PICALM	0.00935327795223929	0.0344230262351405	0.271715737261097	0.785840599817354	0.92386059925661	0.0343935542570494	Braak
PRDX1	CD163	-0.00309419601845668	0.034754433558484	-0.0890302531689902	0.929057867028648	0.985116201803562	0.00651253820741537	Braak
PRDX1	GPNMB	-0.0183303832708505	0.0363086096045696	-0.504849496317357	0.613664548324873	0.889446608775658	0.0508801163940456	Braak
PRDX1	MKI67	-0.0471378907442121	0.0415382965380522	-1.1348055811829	0.256456787261633	0.806163967419054	0.0935766171241599	Braak
PRDX1	ERN1	-0.0357539628721324	0.0350381518682015	-1.0204294737526	0.30752482145984	0.676943423461369	0.169447626595916	Braak
PREB	AIF1	-0.0234623871219835	0.0264426332724799	-0.887293896950948	0.374920690526404	0.790051266900705	0.10234472616567	Braak
PREB	HSPA1A	-0.0200804553170277	0.0341657110408346	-0.587737082159001	0.556708781290704	0.929026284259766	0.0319719986570622	Braak
PREB	PICALM	0.0264773694856001	0.0225205076580303	1.17570038329748	0.23971462540826	0.549023819483434	0.260408813207811	Braak
PREB	CD163	-0.0103208887956696	0.0305927633142224	-0.337363731731663	0.7358427215817	0.941604076531617	0.026131669948655	Braak
PREB	GPNMB	-0.0102370580340955	0.0395955052699761	-0.258540911759949	0.79598947884576	0.952078687531924	0.0213271565013663	Braak
PREB	ERN1	0.0440851095799934	0.0376975926371021	1.16944097742211	0.242226008243257	0.620213447655016	0.207458821492674	Braak
PREP	AIF1	-0.0253489360151199	0.0228988966167546	-1.1069937752622	0.268296619615741	0.722937002551279	0.140899545909319	Braak
PREP	HIF1A	0.00364556448886748	0.0155459088121493	0.234503143747919	0.814594392869063	0.942144826812399	0.0258823321849381	Braak
PREP	HIST	0.00194184108750752	0.0339263682962306	0.0572369276473152	0.95435646235478	0.995809597310343	0.00182369244212414	Braak
PREP	HSPA1A	0.0144813938834259	0.0284660108021092	0.50872579175558	0.610944441270978	0.941200348318931	0.0263179207725128	Braak
PREP	IFI44L	-0.0855803841636287	0.0381410075284979	-2.24378928898733	0.0248459618911067	0.31063150978996	0.507754492477976	Braak
PREP	TMEM163	0.0206197268113586	0.0165385810610445	1.24676516898581	0.212483615422315	0.790340274896335	0.102185886313889	Braak
PREP	FRMD4A	-0.0149866361514754	0.0101031282446152	-1.48336592277377	0.137977216174277	0.372070297507881	0.429374998463559	Braak
PREP	PICALM	0.00652783910097272	0.00834212287620185	0.782515337863835	0.433911775006788	0.727316147993512	0.138276770043547	Braak
PREP	CD163	-0.00543776755690525	0.0103163162221373	-0.527103613326296	0.598121637658185	0.894643660147676	0.0483499113293202	Braak
PREP	GPNMB	0.0234495901651138	0.0136815290083267	1.7139597592376	0.0865361165906211	0.440769353888163	0.355788609029106	Braak
PREP	MKI67	-0.0341942244469003	0.0181316350055246	-1.88588753504477	0.0593101115963327	0.573507364539814	0.241461000851698	Braak
PREP	ERN1	-0.0420678630476327	0.022784306654841	-1.84635256560219	0.0648410298787487	0.378654513228135	0.421756862400986	Braak
PREX1	AIF1	0.00732200967962679	0.012421941719289	0.589441638440231	0.555565051484176	0.874946923089954	0.0580182917871805	Braak
PREX1	CCL3	0.0259995170499567	0.0270438409594318	0.961384038937308	0.336359106577245	0.947706996825886	0.0233259130106684	Braak
PREX1	HIF1A	0.0531907097003814	0.014443677133592	3.68262937535999	0.000230840649387731	0.012813865266898	1.89231984676763	Braak
PREX1	HIST	0.0108890999634355	0.0098555012790461	1.10487530315551	0.269213625134036	0.803115296173461	0.0952221024205548	Braak
PREX1	HSPA1A	0.0382123935613029	0.0170353923486716	2.24311790296293	0.0248892124853568	0.510997778494794	0.291580987907459	Braak
PREX1	IFI44L	0.0262405832150031	0.0115556863314898	2.27079400238619	0.0231594512019244	0.302357953886733	0.519478602273246	Braak
PREX1	TMEM163	0.0111251402612759	0.0129797847986802	0.857112843843691	0.391382523581005	0.878990689219247	0.0560157252016769	Braak
PREX1	FRMD4A	0.000225724580599394	0.00708701631047697	0.0318504389873773	0.974591322523901	0.991470539706167	0.00372018577852746	Braak
PREX1	PICALM	0.0271312494539239	0.0065298864088622	4.15493436717398	3.25380928975904e-05	0.00128056284707071	2.89259910250111	Braak
PREX1	CD163	0.027786172632141	0.00829398137333454	3.35016096388577	0.00080764612436268	0.0368453731907526	1.43361704033908	Braak
PREX1	GPNMB	0.0473344556599841	0.012793409693861	3.69990931211229	0.000215676524733083	0.0165603832843256	1.78092961583971	Braak
PREX1	MKI67	0.0211307838183555	0.0134011470983368	1.5767891855301	0.114844040843374	0.686712017717667	0.163225352223097	Braak
PREX1	ERN1	0.0350611327328449	0.0231261917710049	1.51607895843896	0.129499388171336	0.494929812615997	0.305456385217619	Braak
PRH1	AIF1	-0.0963715723267532	0.0392045454031455	-2.45817344228205	0.0139645713526717	0.267789436553751	0.572206558529755	Braak
PRH1	HIF1A	-0.0113492612415343	0.0518857362991175	-0.218735669011357	0.826855961877085	0.945450321615227	0.0243612860840858	Braak
PRH1	HIST	-0.0167314177304554	0.0414017060815376	-0.404123871067152	0.686121632014805	0.945778543997138	0.0242105426459707	Braak
PRH1	HSPA1A	-0.0660625584736239	0.0402574158450046	-1.64100345456777	0.100796698093299	0.704974564794503	0.151826551900325	Braak
PRH1	TMEM163	-0.0205273697176838	0.0529256371991685	-0.387853048238902	0.698124785545401	0.95245486370222	0.0211555961347854	Braak
PRH1	FRMD4A	-0.0278150789504107	0.0426538636677043	-0.652111592213653	0.5143291864059	0.754516206901512	0.122331427204096	Braak
PRH1	PICALM	-0.07480678801106	0.0341316068627498	-2.19171597492827	0.0284000215123944	0.160358638394541	0.794907640001013	Braak
PRH1	CD163	-0.0535742220334388	0.0357104893730654	-1.50023768853325	0.133552843818111	0.577690003333384	0.238305147664944	Braak
PRH1	GPNMB	-0.0218942058006847	0.0435675397055148	-0.502534821765786	0.615291364243749	0.889681229696222	0.0507655719869183	Braak
PRH1	ERN1	0.0261689618370138	0.0385759336092325	0.678375333753443	0.497533744534291	0.798615367121309	0.0976623372774476	Braak
PRICKLE3	AIF1	-0.0460817259288976	0.0297334974820171	-1.54982527557574	0.121183458690274	0.577773248876359	0.238242570027878	Braak
PRICKLE3	HSPA1A	-0.0131188143349091	0.0326111806337044	-0.402279650107194	0.687478229401557	0.954341249858105	0.0202963040902074	Braak
PRICKLE3	PICALM	0.0496314306104642	0.0263148670641237	1.88606047256568	0.0592868060806423	0.251595916867701	0.599296411303936	Braak
PRICKLE3	CD163	-0.0264813312379092	0.0316821974326799	-0.835842630366099	0.403243440346152	0.808494804296539	0.0923227666946158	Braak
PRICKLE3	ERN1	-0.00149936638770063	0.0279526254489608	-0.0536395549118757	0.957222341596743	0.985328245338899	0.00641906758173062	Braak
PRIM1	AIF1	0.00529047155244458	0.0307232647140658	0.172197570853285	0.863282207535883	0.969606678163116	0.0134044019655337	Braak
PRIM1	HIST	0.0923205348104149	0.0361899349494816	2.55100029716238	0.0107414234228371	0.312837989732674	0.504680513510334	Braak
PRIM1	HSPA1A	0.0661948526523131	0.0293471965473702	2.25557669692456	0.0240971539800337	0.504857172844073	0.296831469047783	Braak
PRIM1	IFI44L	0.115943964035234	0.0471814369261175	2.45740637820746	0.0139944281785575	0.242941490450054	0.614498308435954	Braak
PRIM1	FRMD4A	0.074873149319468	0.034393462314257	2.17695876720242	0.0294836440340419	0.142428139773506	0.846404197911106	Braak
PRIM1	PICALM	0.0602914509343613	0.023882856199383	2.52446568496774	0.0115874317011516	0.0911837452346113	1.04008257377783	Braak
PRIM1	CD163	0.0787108998779017	0.0300053860871629	2.62322569852139	0.00871015508527489	0.150775226625665	0.82167001008167	Braak
PRIM1	GPNMB	0.0273023602879298	0.0328400292544047	0.831374420419184	0.405762144830621	0.783480030225104	0.105972068593693	Braak
PRIM1	MKI67	0.0706799840888948	0.0533827899495842	1.3240219208409	0.185495764618158	0.762715780399936	0.117637268073438	Braak
PRIM1	ERN1	0.0538530068344994	0.0282143797061895	1.90870780769585	0.0562997954030292	0.361079869299208	0.442396723414695	Braak
PRIM2	AIF1	-0.00127939919385103	0.0164620672837809	-0.0777180151068603	0.938052363466557	0.987888838462414	0.00529192136220133	Braak
PRIM2	CCL3	0.0473847821739678	0.0290655237586409	1.63027449866204	0.103043494758565	0.857784520653445	0.0666217951865339	Braak
PRIM2	HIF1A	-0.011608637201224	0.0146278459110331	-0.793598542931613	0.427429180982856	0.752707131770856	0.123373969080573	Braak
PRIM2	HIST	-0.00600592570397295	0.0136933798006644	-0.438600680869272	0.660950903593484	0.938487489366027	0.0275715124251753	Braak
PRIM2	HSPA1A	0.00402622919826413	0.0197465948790158	0.20389485999648	0.838435661837873	0.976870716471395	0.0101629089918652	Braak
PRIM2	IFI44L	-0.00877943701394517	0.0155366859458644	-0.56507784507816	0.572020816999081	0.894202888862057	0.0485639314095843	Braak
PRIM2	TMEM163	-0.00121933964706265	0.0147614266296054	-0.0826031031863241	0.934167133724579	0.989075334781961	0.00477062828747665	Braak
PRIM2	FRMD4A	-0.0195573338489235	0.00823899682344193	-2.37375183751475	0.0176083806095209	0.100516572690687	0.997762327947527	Braak
PRIM2	PICALM	0.00263388274951216	0.00642535755500416	0.409920028101916	0.681864612957807	0.880549754573017	0.0552460996330743	Braak
PRIM2	CD163	-0.000545501778125751	0.00803877302141107	-0.067858835754265	0.945898007490964	0.989492106165644	0.00458766609869311	Braak
PRIM2	GPNMB	-0.006558293009675	0.0147546742903289	-0.444489175472594	0.656688953166167	0.903141156116448	0.0442443664843673	Braak
PRIM2	MKI67	-6.33917476871972e-05	0.019503979827364	-0.00325019551129041	0.997406723747747	0.998270504376799	0.000751760676580184	Braak
PRIM2	ERN1	0.00563745841674433	0.0211783001304377	0.266190316598739	0.790092640313343	0.934598680369149	0.0293748365246325	Braak
PRKAA1	AIF1	0.00607701780188944	0.0183618603701409	0.330958719834924	0.74067566680661	0.935309176714103	0.0290448045867413	Braak
PRKAA1	HIF1A	-0.0220386817969069	0.0380184189422444	-0.579684332228202	0.56212751096514	0.834778019855632	0.0784289946581923	Braak
PRKAA1	HIST	-0.0140616564371391	0.0328750794996762	-0.427729959931431	0.668847734852396	0.93963127925175	0.0270425344866773	Braak
PRKAA1	HSPA1A	0.00363063262034323	0.0273217080242883	0.132884540641299	0.894284693249047	0.982333808773789	0.00774090867518395	Braak
PRKAA1	IFI44L	0.0194074219716376	0.0348756183262218	0.556475351636873	0.577885939878507	0.895946197515269	0.0477180693822909	Braak
PRKAA1	TMEM163	-0.0158737481240948	0.036996642887043	-0.429059149300655	0.667880179941627	0.949909479454765	0.0223177783388982	Braak
PRKAA1	FRMD4A	-0.00132873584229529	0.0106007781607344	-0.125343236331174	0.900251824423474	0.963231426712867	0.016269356417095	Braak
PRKAA1	PICALM	0.0241432477649487	0.00802580677660773	3.00820197108625	0.00262798420958699	0.0331909351855049	1.47898051076758	Braak
PRKAA1	CD163	0.0287583532065678	0.0216809303777054	1.32643538379424	0.184695524967887	0.629773658588955	0.200815508464014	Braak
PRKAA1	GPNMB	0.0392664375138215	0.0295542465651117	1.32862251884218	0.183972538858078	0.584203959641631	0.233435503773488	Braak
PRKAA1	MKI67	0.014262629452882	0.0429204634409565	0.332303715044977	0.739659934943738	0.948683659266368	0.0228785799205987	Braak
PRKAA1	ERN1	0.0252463423687188	0.0266106056531433	0.948732347463	0.342756757660487	0.700398965094648	0.154654504299065	Braak
PRKAB1	AIF1	-0.0113100670138186	0.0318225136497237	-0.355410862206255	0.72228181251184	0.929212183039046	0.03188510473497	Braak
PRKAB1	HIF1A	-0.00709959882340871	0.0565061097107335	-0.125643029749403	0.900014500016256	0.973011913034082	0.0118818424312453	Braak
PRKAB1	HIST	0.140401663424767	0.049506794743206	2.83600794907116	0.00456813090161489	0.220110013222665	0.657360200116199	Braak
PRKAB1	HSPA1A	-0.0229662983347876	0.0401310880255131	-0.572281975514518	0.567130958837375	0.929396433566866	0.0317989984002987	Braak
PRKAB1	TMEM163	-0.0339385533110953	0.0487212528075357	-0.696586219676315	0.486061782277954	0.91107305576195	0.0404467970750976	Braak
PRKAB1	FRMD4A	0.0183426852834151	0.0454144178747647	0.403895638032774	0.686289464084149	0.859518783514174	0.0657446280084356	Braak
PRKAB1	PICALM	0.0281846407814658	0.031825920552593	0.885587605703035	0.375839792843862	0.680843877049029	0.166952463871994	Braak
PRKAB1	CD163	-0.00903265769194279	0.0390712834658328	-0.231184053624492	0.817171817843645	0.959782725359658	0.0178270709783961	Braak
PRKAB1	GPNMB	0.0015870874046244	0.0419590366623507	0.0378246864291924	0.969827461528946	0.992732919980904	0.00316757625789004	Braak
PRKAB1	ERN1	0.0321878295966887	0.0416035391482458	0.773680082408227	0.4391200013266	0.763254659004754	0.11733053603175	Braak
PRKAB2	AIF1	0.0150730739635334	0.0271763689769036	0.554638994500834	0.579141611336455	0.885637505517144	0.0527439999723379	Braak
PRKAB2	HSPA1A	0.021059152237988	0.0324288111849737	0.649396369107298	0.516082210278606	0.915658041092752	0.038266686369503	Braak
PRKAB2	PICALM	0.0300604804986832	0.0217617771045596	1.38134309317895	0.167173494165741	0.456868420466479	0.340208860090792	Braak
PRKAB2	CD163	0.00322105193758547	0.0287157332248124	0.112170283529527	0.91068839074898	0.981851484898924	0.0079541987372052	Braak
PRKAB2	ERN1	0.0104364740593329	0.0270622164962509	0.38564742325444	0.699757806279675	0.899694122281008	0.0459051167657395	Braak
PRKACB	AIF1	0.0683688680557338	0.0311807997687483	2.19265921858291	0.0283319410558355	0.35068970741349	0.455076980280806	Braak
PRKACB	CCL3	0.0468943472580825	0.0355270744209922	1.31996084739175	0.186848090365933	0.914316089864227	0.0389036375789662	Braak
PRKACB	HIF1A	0.0415591453422568	0.0152880036594557	2.71841544965567	0.00655954180970862	0.0913223210034046	1.03942305922559	Braak
PRKACB	HIST	0.00295118902894459	0.0147692155289327	0.199820296695057	0.84162112697564	0.979551703022496	0.00897263598903968	Braak
PRKACB	HSPA1A	0.0154657348929358	0.0275753439939094	0.560853742979661	0.574897246056072	0.930465399395289	0.0312997720561481	Braak
PRKACB	IFI44L	0.00658729060727696	0.0167688307849723	0.392829451960376	0.694445450238155	0.933292990951081	0.0299819957195815	Braak
PRKACB	TMEM163	0.0056082312247178	0.0187750752115916	0.298706192199717	0.765164231958556	0.971285483653015	0.0126531019637881	Braak
PRKACB	FRMD4A	-0.0193006365105711	0.00932672393705341	-2.06939077867344	0.038509431135561	0.168007238312625	0.774672007015132	Braak
PRKACB	PICALM	0.0163219915667924	0.00722156576505052	2.26017349946243	0.02381048490088	0.145110743236411	0.838300433492148	Braak
PRKACB	CD163	0.0131560582965967	0.00861831634536353	1.52652302020387	0.126879661900211	0.566007971511492	0.247177452276261	Braak
PRKACB	GPNMB	-0.0189093215820338	0.0165369811607168	-1.14345668040987	0.252849030801355	0.65842706853513	0.18149232318796	Braak
PRKACB	MKI67	0.00955361082116855	0.0181373215203585	0.526737688938523	0.598375759203724	0.927759088229379	0.0325647826557761	Braak
PRKACB	ERN1	0.00325260135301671	0.0263423124757034	0.123474404762935	0.90173144121933	0.969191039751048	0.0135906096033144	Braak
PRKAG1	AIF1	-0.0155110037314041	0.0235567030480085	-0.658453931341441	0.510246490260768	0.854210522266138	0.0684350831855054	Braak
PRKAG1	HIF1A	-0.0333830648860351	0.0447011099928886	-0.746806173075925	0.455180568816718	0.772092106939779	0.112330887294317	Braak
PRKAG1	HIST	-0.028217859229997	0.0344392985112599	-0.819350580580821	0.412586422030359	0.87567634897103	0.0576563799372734	Braak
PRKAG1	HSPA1A	0.0110408379672481	0.0233129335827365	0.473592820400086	0.635790296249821	0.945249473070824	0.0244535560627528	Braak
PRKAG1	IFI44L	-0.00123234299537779	0.0367667552522683	-0.0335178610927805	0.973261622741658	0.994892000240134	0.00222406120951339	Braak
PRKAG1	TMEM163	0.0361588906135375	0.0383376855593864	0.943168323437942	0.345594813020116	0.864970771217274	0.062998567810934	Braak
PRKAG1	FRMD4A	-0.00558819330506376	0.0345450582705764	-0.161765346038611	0.871490643412293	0.949886130899562	0.0223284533279654	Braak
PRKAG1	PICALM	-0.0043636455199838	0.0189949871149818	-0.229726163727802	0.818304562853254	0.937499383609027	0.0280290091418824	Braak
PRKAG1	CD163	-0.00856526167233806	0.0230450025576725	-0.371675448978693	0.710134506443195	0.934426328606707	0.029454933280136	Braak
PRKAG1	GPNMB	-0.000689418693693396	0.0286243766778552	-0.0240850203116127	0.980784791917288	0.993924610495103	0.00264655573111324	Braak
PRKAG1	MKI67	-0.0403212841210356	0.0481459749175839	-0.837479855586212	0.402322895475889	0.864805316227062	0.0630816493033803	Braak
PRKAG1	ERN1	-0.00964552195646356	0.0342761585032683	-0.281406154529944	0.778398898143257	0.930417577406397	0.0313220935305802	Braak
PRKAG2	AIF1	-1.58589589547016e-05	0.0179515683430874	-0.000883430274815429	0.999295124714865	0.99988570616271	4.96400196788031e-05	Braak
PRKAG2	CCL3	-0.00882832015959266	0.0286929277626958	-0.30768279321675	0.758323714004207	0.994021810268928	0.00260408645225633	Braak
PRKAG2	HIF1A	0.0352407556123866	0.0159751749924207	2.20596992703406	0.0273861054133468	0.208355124474418	0.681195813643978	Braak
PRKAG2	HIST	0.00269536682048196	0.0139628289300689	0.193038734054636	0.84692863316708	0.980576021639436	0.00851873091137986	Braak
PRKAG2	HSPA1A	0.0314948928501382	0.0230244308573667	1.36789017914253	0.1713464542935	0.772367335156404	0.112176101621412	Braak
PRKAG2	IFI44L	0.00783915420405497	0.0136567633185725	0.574012598826702	0.565959275696673	0.890603367400754	0.0503156671199079	Braak
PRKAG2	TMEM163	-0.0181269436157455	0.0196333645800345	-0.923272398974301	0.355865267812636	0.87017602344244	0.0603928872925533	Braak
PRKAG2	FRMD4A	0.000628323497405137	0.00926062709999544	0.0678489146167485	0.945905905211332	0.980932463885624	0.00836089228515623	Braak
PRKAG2	PICALM	0.0164910245378186	0.00798529810488625	2.06517331240616	0.0389066046946698	0.195145872139184	0.709640630783628	Braak
PRKAG2	CD163	0.00528089662604981	0.00971931338275088	0.543340503396254	0.586895381869636	0.892004710174096	0.0496328523534533	Braak
PRKAG2	GPNMB	0.0181652346588042	0.0135117626738608	1.34440154828547	0.178818573431965	0.576590894145404	0.239132220521572	Braak
PRKAG2	MKI67	0.00164909244130697	0.0180077772330718	0.0915766793404337	0.927034380766565	0.985830647470423	0.0061976846389981	Braak
PRKAG2	ERN1	0.0464947364254481	0.0250772847066298	1.8540578443549	0.0637308848780995	0.375573558282745	0.425304991209243	Braak
PRKAR1A	AIF1	0.0233172077136697	0.0259493139545085	0.898567405463856	0.368883126678668	0.787870886591133	0.103544947276053	Braak
PRKAR1A	CCL3	-0.0245276210585207	0.0491904072037621	-0.498626103193648	0.618042812357633	0.99166136979238	0.00363660439568349	Braak
PRKAR1A	HIF1A	0.0193346848028004	0.0152333598094442	1.26923312024794	0.20435793164641	0.555379588001033	0.255410086021518	Braak
PRKAR1A	HIST	-0.032589108505343	0.0365328449320208	-0.892049567067221	0.372366365093526	0.858839501961321	0.0660879885845425	Braak
PRKAR1A	HSPA1A	-0.0218444810604257	0.0266088927367181	-0.820946639026513	0.411676663567386	0.883364743461257	0.0538599381382809	Braak
PRKAR1A	IFI44L	0.0455544718141109	0.032353653547034	1.40801630789197	0.159126241114041	0.635341683117419	0.196992650797221	Braak
PRKAR1A	TMEM163	-0.0312079679015266	0.0361096180788481	-0.864256382700631	0.387447065109718	0.878990689219247	0.0560157252016769	Braak
PRKAR1A	FRMD4A	0.00349335711285093	0.0101531105110165	0.344067673552899	0.730795393139108	0.883757639383203	0.0536668190477958	Braak
PRKAR1A	PICALM	0.0157381019812058	0.00831989816948677	1.8916219478413	0.058541369480483	0.24985894008973	0.60230510664895	Braak
PRKAR1A	CD163	-0.00706931913461837	0.010031866202438	-0.70468634568714	0.48100545050835	0.849186260664232	0.07099704107926	Braak
PRKAR1A	GPNMB	0.0174208911016812	0.0241716343163497	0.720716310435731	0.471084075165848	0.824261043004537	0.0839352257027863	Braak
PRKAR1A	MKI67	-0.0446688997055454	0.0409557576986205	-1.09066227108405	0.275421517928908	0.814092185801878	0.0893264138845056	Braak
PRKAR1A	ERN1	0.0364763286105401	0.0227378314086694	1.60421317033042	0.108667072638485	0.460957168287236	0.33633942697629	Braak
PRKAR1B	AIF1	0.00400703376326097	0.0382466320804861	0.104768277500319	0.916559682370699	0.983657581635253	0.00715605633176485	Braak
PRKAR1B	HSPA1A	-0.0411180248796642	0.0361719322536659	-1.13673841340055	0.255647655839414	0.823227707613794	0.0844800208242534	Braak
PRKAR1B	PICALM	0.0441369537059348	0.0379524021364299	1.16295547109964	0.244847569447626	0.554495314602512	0.256102119218828	Braak
PRKAR1B	ERN1	-0.0521801129689346	0.0334765056859595	-1.55870847030548	0.119065396085348	0.477485790622544	0.321039547946289	Braak
PRKAR2A	AIF1	-0.0113039829478723	0.0159283043931868	-0.709678988349038	0.477903224791523	0.838747595178124	0.0763687120120639	Braak
PRKAR2A	CCL3	-0.00976703019756332	0.0271579247820176	-0.359638310951891	0.71911762991001	0.99166136979238	0.00363660439568349	Braak
PRKAR2A	HIF1A	0.00192639347045686	0.0148058900836372	0.130109940001906	0.896479445988785	0.971030398212516	0.0127671742430642	Braak
PRKAR2A	HIST	0.0258846980661614	0.0322800174006673	0.801879929148562	0.422622417255851	0.877438543772424	0.0567832919962543	Braak
PRKAR2A	HSPA1A	0.00973968694416996	0.0186103693237059	0.523347321848339	0.600732575510956	0.937458609985781	0.0280478978419452	Braak
PRKAR2A	IFI44L	-0.00146479957524636	0.0272970927792452	-0.0536613765829338	0.957204955462215	0.993473764703833	0.00284359709447524	Braak
PRKAR2A	TMEM163	-0.00799709640977246	0.0143303198575416	-0.558054285547846	0.57680731559657	0.930420096202064	0.0313209178245259	Braak
PRKAR2A	FRMD4A	-0.011347422258547	0.00888082906349228	-1.27774357297277	0.201339856137373	0.463258834473331	0.334176289814928	Braak
PRKAR2A	PICALM	-0.00330297850384167	0.00650780102946086	-0.507541408978096	0.611774989318474	0.843238607815185	0.074049517433659	Braak
PRKAR2A	CD163	-0.0095007933851438	0.00839338452625565	-1.13193829681269	0.25766037651637	0.701748092793345	0.153818759014794	Braak
PRKAR2A	GPNMB	-0.0131289341727125	0.0118289755908365	-1.1098961251457	0.267043790436354	0.671244534327236	0.173119237562311	Braak
PRKAR2A	MKI67	-0.0669730572346548	0.0424320479829346	-1.57836023520689	0.114482875063861	0.686205928673842	0.163545534051324	Braak
PRKAR2A	ERN1	0.00674807559110496	0.0192687504734529	0.350208260800407	0.726182407636063	0.91178194944914	0.0401090097785292	Braak
PRKAR2B	HSPA1A	0.0279655857691092	0.0643092507891483	0.434861010289179	0.66366331698077	0.95195764551755	0.0213823738079686	Braak
PRKAR2B	CD163	-0.0245093812257519	0.0703123591976646	-0.348578564358085	0.727405722698068	0.938132877039607	0.0277356438405312	Braak
PRKAR2B	ERN1	0.0200065105534689	0.0552353299539253	0.362204961392597	0.717198872271622	0.907609010618957	0.0421012011490821	Braak
PRKCA	AIF1	-0.0967044611831207	0.0182898630494186	-5.28732560335901	1.24117597443383e-07	0.000149406557922472	3.82563033955518	Braak
PRKCA	CCL3	0.0120662366646938	0.0329969039406854	0.365677843181406	0.714605481299019	0.99166136979238	0.00363660439568349	Braak
PRKCA	HIF1A	-0.0801999238935872	0.0166297766411843	-4.82266993863098	1.41649257241455e-06	0.000578536037790455	3.23766958308032	Braak
PRKCA	HIST	-0.0524227323469614	0.0157069591392256	-3.33754814552513	0.00084521077243246	0.114681630214939	0.940506142126666	Braak
PRKCA	HSPA1A	-0.0653652650734602	0.0275968292566529	-2.36857881264393	0.0178565754735684	0.481830752598421	0.317105484832529	Braak
PRKCA	IFI44L	-0.0754769191891983	0.0171629937428235	-4.39765464697894	1.0942691272565e-05	0.00541192778467971	2.26664800714543	Braak
PRKCA	TMEM163	-0.047712685111642	0.0179784037149608	-2.65388884731393	0.00795700328710396	0.345845601660839	0.46111774315018	Braak
PRKCA	FRMD4A	-0.0579600298034925	0.0091398403804192	-6.34147068122367	2.27582072106495e-10	1.67707297863205e-07	6.77544803845081	Braak
PRKCA	PICALM	-0.05249551631324	0.00891928940588713	-5.88561643471178	3.9657307659038e-09	1.04179747220293e-06	5.98221670066571	Braak
PRKCA	CD163	-0.0142319821943455	0.0152922486266616	-0.930666414194474	0.352026148074856	0.777884551973572	0.109084853089017	Braak
PRKCA	GPNMB	-0.0564037322024914	0.0168426619543211	-3.34886090782228	0.000811445209485522	0.0363517850947626	1.43947425776863	Braak
PRKCA	MKI67	-0.042077506086226	0.0164438918748126	-2.55885324511753	0.0105018064447711	0.412397146843762	0.384684348030366	Braak
PRKCA	ERN1	-0.0574476814529647	0.0262972868829745	-2.18454784741151	0.0289220153961305	0.276506372386339	0.558294855461152	Braak
PRKCB	AIF1	-0.00778627944130364	0.0181577617251009	-0.428812733594804	0.668059511360366	0.916744535180847	0.0377516702387823	Braak
PRKCB	CCL3	0.0206052470413514	0.0340283005063182	0.605532651785697	0.544825136159797	0.975631647723225	0.0107141204035749	Braak
PRKCB	HIF1A	0.0171431134204377	0.0161269974504937	1.06300713899555	0.287778713866376	0.640523453834129	0.19346496321164	Braak
PRKCB	HIST	-0.0144284706671418	0.0136132525420576	-1.05988415498541	0.289197305009431	0.813560905671532	0.0896099288894618	Braak
PRKCB	HSPA1A	-0.0111417689012761	0.0246071598026196	-0.452785652251098	0.650703096093331	0.948202742648835	0.0230987928310971	Braak
PRKCB	IFI44L	0.00482955191285382	0.0153154545159843	0.315338464673925	0.752504683042726	0.949075511153888	0.0226992324906992	Braak
PRKCB	TMEM163	-0.00577201029745986	0.0187556923917288	-0.307747118949621	0.75827476279109	0.969604771438309	0.0134052560034598	Braak
PRKCB	FRMD4A	-0.021137183036808	0.0101693490886123	-2.07851877761553	0.0376616032305025	0.166147891892878	0.779505164737956	Braak
PRKCB	PICALM	0.00784770213803831	0.00878716871004386	0.893086544368753	0.371810828161813	0.677259700669127	0.169244765671833	Braak
PRKCB	CD163	0.0147564748650207	0.0102327538475374	1.44208246234438	0.14927911189522	0.591605820545852	0.227967561824384	Braak
PRKCB	GPNMB	0.0184935968859974	0.013722491271826	1.34768509009491	0.17775968960146	0.575917006631367	0.239640096713876	Braak
PRKCB	MKI67	-0.00472775757775677	0.0178566623145103	-0.264761549190243	0.791193159386617	0.960071308077208	0.0176965090913302	Braak
PRKCB	ERN1	0.0324410679977775	0.0331874541998844	0.977509989238359	0.328316734830296	0.692006119249031	0.159890065161252	Braak
PRKCD	AIF1	0.00286461807884358	0.0234182917271851	0.122323955658909	0.902642460589122	0.980424869780425	0.00858568082324893	Braak
PRKCD	CCL3	0.0404058367064085	0.039545147149816	1.02176473268216	0.306892264981659	0.931779401577134	0.0306868945319982	Braak
PRKCD	HIF1A	0.00664693642059152	0.0159796395945157	0.415962849554678	0.677437188182584	0.88438032923014	0.0533609257516363	Braak
PRKCD	HIST	0.004846990038508	0.0144114882939979	0.336328208414579	0.736623380400182	0.9566177193346	0.01926157899618	Braak
PRKCD	HSPA1A	-0.0148701840979819	0.0213612531363656	-0.69612882741728	0.486348154688962	0.905592171558081	0.0430673404223922	Braak
PRKCD	IFI44L	0.000118537045880561	0.0155598650972275	0.00761812812256849	0.993921671982357	0.998103797347742	0.000824292108105637	Braak
PRKCD	TMEM163	-0.0172022860307621	0.0173537662238517	-0.991271047959525	0.321553246190896	0.849666426524111	0.0707515419957088	Braak
PRKCD	FRMD4A	-0.0156593763048941	0.00853991458774303	-1.83366896050334	0.0667031488228864	0.239245895733769	0.621155503814297	Braak
PRKCD	PICALM	0.013828257395077	0.00713263365980142	1.93873091688575	0.0525341119564006	0.236111397963155	0.626883047427743	Braak
PRKCD	CD163	0.0228859691096431	0.00976534594945591	2.34359020439191	0.0190991432140971	0.22332975417393	0.651053412115706	Braak
PRKCD	GPNMB	0.042702842945147	0.0134168962162225	3.1827661373362	0.00145875385088417	0.0506615844268077	1.29532123189527	Braak
PRKCD	MKI67	0.0129889775609435	0.0181673875670374	0.714961218998291	0.474633006987028	0.892274096089629	0.0495017149806429	Braak
PRKCD	ERN1	0.0313985207306672	0.028846174435251	1.08848127508711	0.276382698500379	0.65061344930586	0.186676963342901	Braak
PRKCE	AIF1	0.0143394620799564	0.0204992942988989	0.699510035363832	0.484233343682551	0.842532269953831	0.074413456160496	Braak
PRKCE	CCL3	0.00778841104374954	0.0306418269605703	0.254175805305983	0.799359741494663	0.994973710572208	0.00218839413292474	Braak
PRKCE	HIF1A	0.0571414578262664	0.015505811008687	3.68516408424257	0.000228555346603906	0.0128125438419719	1.89236463552845	Braak
PRKCE	HIST	0.0188119392471952	0.016176338245939	1.16292939484731	0.244858149984019	0.784623695278864	0.105338580512539	Braak
PRKCE	HSPA1A	0.0415829101021231	0.0243246835128594	1.70949439404381	0.0873594092504051	0.691281889121199	0.160344821039971	Braak
PRKCE	IFI44L	0.0369591869669857	0.0165852634542139	2.22843532567433	0.0258514996186123	0.315865764026643	0.500497443737344	Braak
PRKCE	TMEM163	0.0298788426750167	0.0205299645259756	1.45537721885551	0.145564859663877	0.752042286171166	0.123757739016761	Braak
PRKCE	FRMD4A	0.0293048687117915	0.0110944940799857	2.64138846715481	0.008256698764136	0.0611780623236622	1.213404282426	Braak
PRKCE	PICALM	0.0460423317531246	0.00998965391136065	4.60900168931412	4.04607045922422e-06	0.000262445113490915	3.58096150902153	Braak
PRKCE	CD163	0.0380357960255574	0.0107385211690009	3.5419957205426	0.000397111916697151	0.0231298959781907	1.63582632037246	Braak
PRKCE	GPNMB	0.0536813516077338	0.0148623298876912	3.61190688225753	0.000303953716454233	0.0200107268458695	1.69873713628046	Braak
PRKCE	MKI67	0.0580714615123557	0.020184569354293	2.87702256575539	0.00401446886184344	0.32661981903818	0.485957466146286	Braak
PRKCE	ERN1	0.056399609677976	0.0287565717173676	1.96127724237425	0.0498466905416791	0.344218056643697	0.463166351628928	Braak
PRKCH	AIF1	-0.0018547892729038	0.0194046845395416	-0.0955846135568053	0.923850485843859	0.985235900185644	0.00645977165179078	Braak
PRKCH	CCL3	-0.0134164917674457	0.0331233438160024	-0.405046418078237	0.685443391217445	0.99166136979238	0.00363660439568349	Braak
PRKCH	HIF1A	0.0292879395102866	0.0204501033956839	1.43216584012323	0.152096365357617	0.49057693278284	0.309292876432623	Braak
PRKCH	HIST	0.0250112132117341	0.0145806128658978	1.71537461708707	0.0862765660691547	0.616213172372529	0.210269022300222	Braak
PRKCH	HSPA1A	0.0238781859053401	0.0237172328654395	1.00678633299314	0.314037463751227	0.853742308694976	0.0686731958215403	Braak
PRKCH	IFI44L	0.0198677682718153	0.0144984587608076	1.37033657160319	0.17058186187814	0.647071488585764	0.18904773574056	Braak
PRKCH	TMEM163	0.0306442659590251	0.0209102413883267	1.46551469157752	0.142780547029487	0.751154224811587	0.124270885754542	Braak
PRKCH	FRMD4A	0.0332876506307897	0.0105480713377275	3.15580446557365	0.00160056120512553	0.0218420019002484	1.66070755944773	Braak
PRKCH	PICALM	0.0462531068775396	0.0088380129919679	5.23342825130208	1.66394613155627e-07	1.90051586417319e-05	4.72112850086008	Braak
PRKCH	CD163	0.0634079516669531	0.0135869903978278	4.66681360701414	3.05906597402842e-06	0.000913871289854103	3.03911496623805	Braak
PRKCH	GPNMB	0.0413989674354911	0.0140301923051052	2.95070563077224	0.00317048923248176	0.0830133958779512	1.08085181983545	Braak
PRKCH	MKI67	0.0182723459040577	0.018653414246903	0.979571120986143	0.327297865966476	0.83412639912427	0.0787681336754864	Braak
PRKCH	ERN1	0.00366033775159368	0.025293865329053	0.144712470948019	0.884937892418019	0.963356570145851	0.01621293635992	Braak
PRKCI	AIF1	-0.008251457939302	0.0232917024533886	-0.35426598617318	0.723139555998376	0.929268321933297	0.031858867373926	Braak
PRKCI	HIF1A	-0.0240785601571672	0.0378722369492145	-0.635783943511334	0.524917254248665	0.816802013154055	0.0878832005237176	Braak
PRKCI	HIST	0.089318017878307	0.03755920691908	2.37805920851149	0.0174040311162189	0.384321626239753	0.415305176575646	Braak
PRKCI	HSPA1A	0.0256008557609291	0.0252095908091153	1.01552048007349	0.309857789104591	0.853021869975317	0.0690398341456748	Braak
PRKCI	IFI44L	0.0442491816112376	0.0398934846041467	1.10918316738464	0.267351172572427	0.742873653777852	0.129085043753596	Braak
PRKCI	TMEM163	-0.0373345368607451	0.0461401767011571	-0.809154613831568	0.418426217459482	0.883581008494833	0.0537536273349347	Braak
PRKCI	FRMD4A	-0.0253807317535424	0.0109632489167599	-2.31507392984044	0.0206088864805989	0.112647089556126	0.948280024588557	Braak
PRKCI	PICALM	0.00460272377283783	0.00866196152160603	0.531371994825536	0.595161024219634	0.832343540429178	0.0796973865474646	Braak
PRKCI	CD163	0.0129978415049614	0.0225976437316765	0.575185698973631	0.56516571364272	0.88288052201528	0.0540980644182333	Braak
PRKCI	GPNMB	0.00808563373643019	0.030848454599799	0.262108226856942	0.793238004341013	0.951311443069995	0.021677279210081	Braak
PRKCI	ERN1	-0.0061693080648001	0.022708936516406	-0.271668735360773	0.785876742999975	0.932920817194366	0.0301552159693596	Braak
PRKCQ	AIF1	0.00727195434408112	0.0629280693364562	0.115559787877812	0.908001433948042	0.981595622914194	0.00806738686260318	Braak
PRKCQ	HSPA1A	0.0295072717810234	0.0675540623874755	0.436794927472696	0.662260078049816	0.951341538770148	0.021663540081999	Braak
PRKCQ	FRMD4A	-0.0612143630504627	0.0226126886333958	-2.70708026112638	0.00678778448364416	0.0542086512555857	1.26593139809744	Braak
PRKCQ	PICALM	-0.0498341367797561	0.0205897641127868	-2.42033548838997	0.0155061937883566	0.109208501560356	0.961743551768336	Braak
PRKCQ	CD163	0.0831392443503072	0.0835674534552394	0.994875886637355	0.319796631994301	0.754172805933085	0.12252913149832	Braak
PRKCQ	ERN1	0.0663170948656711	0.0521611412462994	1.2713888784091	0.203590337219062	0.583092616590949	0.234262457797117	Braak
PRKCSH	AIF1	-0.00252137878155492	0.0228639231720709	-0.110277609077819	0.912189214312021	0.983404741269776	0.00726770218543728	Braak
PRKCSH	HIF1A	-0.07144780938457	0.0358019256194073	-1.99564152342242	0.045972956354825	0.268512118934514	0.571036108222859	Braak
PRKCSH	HIST	0.00143657734254136	0.0334495991134148	0.0429475204671504	0.965743367817887	0.996075592637564	0.00170770151644854	Braak
PRKCSH	HSPA1A	-0.0345570346363886	0.0230213785642627	-1.50108450455844	0.133333706121274	0.746213486338672	0.127136906207092	Braak
PRKCSH	IFI44L	-0.0116165766642744	0.0395421983971823	-0.2937767027415	0.768928538469471	0.954431696318116	0.0202551463416148	Braak
PRKCSH	TMEM163	-0.0269435057099662	0.0444798698049101	-0.605746056095512	0.544683395695759	0.926542535385659	0.0331346384505911	Braak
PRKCSH	FRMD4A	-0.012903311758895	0.0355541637737284	-0.362919849304105	0.716664758622036	0.875287710319455	0.0578491693023199	Braak
PRKCSH	PICALM	-0.020242567740511	0.0186730794506261	-1.08405085481668	0.278342251256093	0.590038405527339	0.229119719263349	Braak
PRKCSH	CD163	-0.03026673743856	0.0212283650374674	-1.42576865364526	0.153935131935248	0.598618347077551	0.222849976582978	Braak
PRKCSH	GPNMB	-0.0663892649061309	0.0260459556183959	-2.54892797480009	0.0108054613971522	0.164935782737579	0.782685114157594	Braak
PRKCSH	MKI67	-0.0393566306487716	0.0401857604038921	-0.979367573319822	0.327398393208559	0.83412639912427	0.0787681336754864	Braak
PRKCSH	ERN1	0.0519323624203742	0.0267767394291326	1.93945803438161	0.0524455897803621	0.350929405516093	0.454780239312908	Braak
PRKCZ	AIF1	0.0668601364185228	0.0447562687469681	1.49387199358642	0.13520907980999	0.598828439321363	0.222697582498914	Braak
PRKCZ	HSPA1A	0.0896716373256981	0.0444106587256254	2.0191467521277	0.0434719688131352	0.595584315342827	0.225056747873779	Braak
PRKCZ	PICALM	0.0524135834621246	0.0327178696964359	1.60198643580496	0.109158609008725	0.358898205088762	0.445028713642228	Braak
PRKCZ	CD163	-0.00107539701268502	0.0500902564183978	-0.0214691856177049	0.982871384109934	0.996684056314707	0.00144248897486272	Braak
PRKCZ	ERN1	-0.00471680858380165	0.0335046737279148	-0.140780615328655	0.888043257262617	0.964519754768216	0.0156888729459986	Braak
PRKD2	AIF1	0.00444502453190867	0.0276905020273003	0.160525241742684	0.872467339412028	0.972001304035623	0.0123331524244505	Braak
PRKD2	HSPA1A	0.00680890316589892	0.0297328986103382	0.229002333581141	0.818867102383834	0.97474118358952	0.011110684260764	Braak
PRKD2	FRMD4A	-0.00377251434451094	0.0365756263891384	-0.103142849950787	0.917849597013	0.969309465854469	0.0135375461110488	Braak
PRKD2	PICALM	-0.0186735877569335	0.0217523502195296	-0.858462996801516	0.390636854630025	0.694318685462162	0.158441146879537	Braak
PRKD2	CD163	-0.0180811113541088	0.0277245974948423	-0.652168579091995	0.514292427286625	0.864628982327091	0.063170211025626	Braak
PRKD2	GPNMB	0.0156898318155907	0.0422926437907205	0.37098252578462	0.71065054690856	0.922794493507027	0.0348950056622659	Braak
PRKD2	ERN1	0.00512212384075278	0.0240476195865444	0.212999204445949	0.831327583205713	0.946352910900374	0.0239468776837091	Braak
PRKD3	AIF1	-0.0250800840420621	0.0179112779982738	-1.40023978436822	0.161441525907714	0.632335190514782	0.199052648297309	Braak
PRKD3	CCL3	-0.0250354498864939	0.0294786729885685	-0.849273299927793	0.395729234290742	0.958445326685787	0.0184326558645726	Braak
PRKD3	HIF1A	0.0120219109342498	0.0162882587065323	0.738072199788211	0.46047057621698	0.773493171212895	0.111543516118006	Braak
PRKD3	HIST	-0.0269948231629092	0.0159781356482619	-1.68948516630259	0.0911264921838602	0.622316815207592	0.205988464075457	Braak
PRKD3	HSPA1A	0.0180413084191176	0.0258210367115093	0.698705811880745	0.484735901093341	0.905137985022477	0.0432852091198208	Braak
PRKD3	IFI44L	-0.00516384060140181	0.0165491629732311	-0.312030318980756	0.755017481628064	0.949075511153888	0.0226992324906992	Braak
PRKD3	TMEM163	-0.00144280453573813	0.0169623805499316	-0.08505908303914	0.932214419375218	0.989075334781961	0.00477062828747665	Braak
PRKD3	FRMD4A	-0.000616281103336402	0.0106202340995244	-0.0580289565711175	0.953725563374933	0.984463511940531	0.00680037587583456	Braak
PRKD3	PICALM	-0.00463605780393883	0.00884781223338614	-0.523977869517306	0.600293932394518	0.835488852903963	0.0780593400908691	Braak
PRKD3	CD163	0.0111643712713647	0.0122052646402057	0.914717673108686	0.360339863946673	0.785201760002385	0.105018735614992	Braak
PRKD3	GPNMB	0.0130607116165068	0.0139570793569233	0.935776840018334	0.349388098263271	0.739478692012003	0.131074335629133	Braak
PRKD3	MKI67	0.00864076516289449	0.0166132672694232	0.520112330871717	0.602985284445188	0.929571767036898	0.0317170751498323	Braak
PRKD3	ERN1	0.0406896318061618	0.0254654633798218	1.597835908158	0.110079500890146	0.463287861848512	0.334149078172127	Braak
PRKDC	AIF1	0.0206614429261692	0.0139354765991813	1.48265061328315	0.13816726237693	0.60287754267777	0.219770893399157	Braak
PRKDC	CCL3	-0.00636260227205379	0.0249959454415737	-0.254545373645736	0.799074255017492	0.994973710572208	0.00218839413292474	Braak
PRKDC	HIF1A	0.00784541184727763	0.0108044506955948	0.726127784587548	0.467760437456931	0.779567697971	0.108146164530799	Braak
PRKDC	HIST	-0.0140671691234908	0.0123487314470003	-1.1391590451105	0.254636823987699	0.793783744738889	0.100297798906413	Braak
PRKDC	HSPA1A	0.000502732799350387	0.0170003863192206	0.0295718455987084	0.976408519447352	0.99468867303092	0.00231282753749005	Braak
PRKDC	IFI44L	-0.00529665096920952	0.0121601326750236	-0.435575096979708	0.663145042170518	0.924007621659782	0.0343244464951152	Braak
PRKDC	TMEM163	-0.0175098263050706	0.0144738344346867	-1.20975726122085	0.22637205036664	0.795942174450951	0.0991184828013884	Braak
PRKDC	FRMD4A	-0.0218855608528444	0.006660961384382	-3.28564595857883	0.00101748811224772	0.0162357453501575	1.78952776900101	Braak
PRKDC	PICALM	0.0067541602009267	0.00590239742354584	1.14430793392241	0.252495954115355	0.562481977071051	0.249891388565913	Braak
PRKDC	CD163	0.011142788332427	0.00752658474102302	1.48045743399315	0.138751212296528	0.581339311432872	0.235570308109996	Braak
PRKDC	GPNMB	0.0367227940514636	0.0108948063174823	3.37066974678904	0.000749856928068563	0.0346168707463847	1.46071219350861	Braak
PRKDC	MKI67	0.017226101645253	0.0159743009608554	1.07836340929503	0.280871609594929	0.814797459328872	0.0889503338706601	Braak
PRKDC	ERN1	0.00805559382500677	0.0229299039846877	0.351313892565193	0.72535287361756	0.911647107299979	0.0401732417278872	Braak
PRKG1	HSPA1A	0.0363702416718509	0.0402010229039946	0.904709359229687	0.365619381507368	0.879048196396708	0.0559873128041418	Braak
PRKG1	FRMD4A	-0.0176400740074873	0.0160898401805735	-1.09634861561804	0.272926241693805	0.548967770513644	0.260453151905009	Braak
PRKG1	PICALM	0.0428709844484293	0.0126458913845293	3.39011170860416	0.000698641484764084	0.0127012538441194	1.8961534041855	Braak
PRKG1	ERN1	-0.037677911192949	0.0396980236052876	-0.949113023045572	0.342563131549113	0.700398965094648	0.154654504299065	Braak
PRKRA	AIF1	0.0191851739529682	0.0204116798627977	0.939911564453599	0.347262924920833	0.776584554617933	0.109811251326551	Braak
PRKRA	HIF1A	0.039180402800812	0.0162264371692275	2.41460293422362	0.0157523713448901	0.153969332222361	0.812565773793042	Braak
PRKRA	HIST	0.0764903009452398	0.0309859376553968	2.46854885580387	0.0135662131902367	0.340610708948739	0.467741701751481	Braak
PRKRA	HSPA1A	-0.00261086829689177	0.021163358996171	-0.123367386876731	0.901816181263751	0.982333808773789	0.00774090867518395	Braak
PRKRA	IFI44L	0.0233916395502493	0.0404292614864482	0.578581915429994	0.562871310208433	0.890603367400754	0.0503156671199079	Braak
PRKRA	TMEM163	0.0311690330421328	0.0399803988211456	0.779607856879294	0.435621729855341	0.892856738220674	0.0492182194893779	Braak
PRKRA	FRMD4A	-0.00291232081954305	0.0122642919113055	-0.23746342965454	0.812297286798527	0.923632779055578	0.0345006626860567	Braak
PRKRA	PICALM	0.0362130245630258	0.00908793105981878	3.98473803604623	6.75546093664462e-05	0.00226793557579111	2.64436928640868	Braak
PRKRA	CD163	0.0139851396914182	0.00991824426407202	1.41004187022074	0.158527319958219	0.603337429828294	0.219439731100561	Braak
PRKRA	GPNMB	0.00544215620527792	0.0146423364904865	0.371672663636286	0.710136580504479	0.922519569492006	0.0350244123426181	Braak
PRKRA	ERN1	0.0243609384026748	0.0208814435861411	1.16663095164757	0.243359438223195	0.620537105067426	0.207232244714422	Braak
PRKRIP1	AIF1	-0.0119093231304373	0.0185876273746481	-0.640712388428908	0.52170956379728	0.859315288284914	0.0658474615012364	Braak
PRKRIP1	CCL3	-0.0979610350033931	0.045467885480043	-2.15451046313536	0.0312001623221206	0.802378317132218	0.0956208158763021	Braak
PRKRIP1	HIF1A	0.00767628807362103	0.0144870635861906	0.529871911443688	0.596200742139933	0.854220115196108	0.06843020601173	Braak
PRKRIP1	HIST	0.00763557699051176	0.02914640664235	0.261973185381185	0.793342115372478	0.97048755329732	0.0130100301560464	Braak
PRKRIP1	HSPA1A	-0.021884465849623	0.0215915362148855	-1.0135668732332	0.31078947135249	0.853079058534829	0.0690107190148891	Braak
PRKRIP1	IFI44L	0.0150004779292688	0.0316248910015963	0.474325047587094	0.635268132662191	0.913679839351346	0.0392059578342734	Braak
PRKRIP1	TMEM163	0.00874393712809963	0.0149936902851653	0.583174452839728	0.559775867249921	0.926866248535614	0.0329829322135276	Braak
PRKRIP1	FRMD4A	-0.0139926765297816	0.0088975801583458	-1.57263843435641	0.115802562848917	0.33417428780823	0.47602696884295	Braak
PRKRIP1	PICALM	0.00713926411611301	0.00689932126261196	1.0347777476027	0.300772717305667	0.610964568615494	0.213983974865389	Braak
PRKRIP1	CD163	-0.00661709587380086	0.00828743986127762	-0.798448735021137	0.424610131454042	0.822263495471095	0.0849889898908779	Braak
PRKRIP1	GPNMB	0.0218865795690812	0.0130986538906284	1.67090296085617	0.0947408466053604	0.453429753678559	0.343489985236311	Braak
PRKRIP1	MKI67	-0.00902974715664692	0.0369556516379416	-0.244340087549052	0.806967438769054	0.962504061189814	0.0165974293533782	Braak
PRKRIP1	ERN1	0.0149071440652042	0.0181347907054682	0.822019085155981	0.411066034913867	0.743420301163994	0.12876558345671	Braak
PRKX	AIF1	0.00569872460189524	0.0189809018397284	0.300234659554869	0.763998169333921	0.944310503434864	0.0248851796896374	Braak
PRKX	CCL3	-0.0201901248273368	0.0467590323926107	-0.43179090315238	0.665893391708167	0.99166136979238	0.00363660439568349	Braak
PRKX	HIF1A	0.0215604742248717	0.0133156840567632	1.61917886703844	0.105408783597465	0.413149474336396	0.383892795474275	Braak
PRKX	HIST	0.0219344613396247	0.0328914768167863	0.666873715090542	0.504852801811886	0.898473516885362	0.046494719489961	Braak
PRKX	HSPA1A	0.0302316102022663	0.0227274057340493	1.33018306427181	0.183457962730961	0.786759922765378	0.104157770975818	Braak
PRKX	IFI44L	0.0186848335786584	0.0364280773210868	0.512923957363033	0.608004514279712	0.903526034788858	0.0440593288781058	Braak
PRKX	TMEM163	-0.00188381439836657	0.0173554764230481	-0.10854293782825	0.913565022227473	0.988272850884419	0.00512313509450148	Braak
PRKX	FRMD4A	0.00617802850029169	0.00913651778204891	0.676190715945417	0.498919566289642	0.743759489740703	0.128567479998548	Braak
PRKX	PICALM	0.0327509225231068	0.00738130823889868	4.43700783968254	9.12179726503567e-06	0.000496641687362667	3.30395682922021	Braak
PRKX	CD163	0.0189213548929985	0.0089941952720438	2.1037296078962	0.035402040202848	0.313440051929805	0.50384550939673	Braak
PRKX	GPNMB	0.0389050261663062	0.0121727574688597	3.19607338483766	0.00139311674277509	0.0497513531110861	1.30319510304516	Braak
PRKX	MKI67	-0.0297899151269225	0.0431336508368333	-0.690642098430581	0.489790484665777	0.895816393847581	0.0477809940319941	Braak
PRKX	ERN1	0.0390152851643652	0.0218274362269057	1.78744240774704	0.073866012635658	0.397958123046406	0.400162626134183	Braak
PRMT1	AIF1	-0.00128486103415685	0.0232104171062697	-0.0553570850654717	0.955853984537988	0.993081656176591	0.00301504015627984	Braak
PRMT1	CCL3	-0.0545185754372482	0.0500066424133495	-1.0902266740207	0.275613306145454	0.930166079975026	0.0314395017931854	Braak
PRMT1	HIF1A	-0.0213182574097537	0.0406374319515593	-0.524596569861144	0.599863671760925	0.85515454026942	0.0679553941356838	Braak
PRMT1	HIST	0.0289054029489307	0.0307241235681548	0.940804800658034	0.346804900299835	0.841987497763717	0.0746943570663125	Braak
PRMT1	HSPA1A	-0.0147001561624854	0.0290731250288661	-0.505626971572196	0.613118543611067	0.941700641125256	0.0260871339053816	Braak
PRMT1	IFI44L	-0.00857537834927691	0.0401437660367681	-0.213616688115974	0.830845984544043	0.970510529782262	0.0129997482699267	Braak
PRMT1	TMEM163	-0.0629811134071718	0.0329837694129132	-1.90945772809443	0.0562030698838978	0.633637168217861	0.198159355600257	Braak
PRMT1	FRMD4A	-0.00594711737101845	0.0380041037030647	-0.156486189425351	0.875649804378747	0.951732007816321	0.0214853246317441	Braak
PRMT1	PICALM	-0.0116714083299673	0.0242469554266859	-0.481355622781485	0.630263770885186	0.852623913533592	0.0692424908654769	Braak
PRMT1	CD163	0.0272686145183729	0.0273062502507007	0.998621717299801	0.317977975652769	0.751414654891628	0.124120339114925	Braak
PRMT1	GPNMB	0.0198690242985154	0.0276260849356888	0.719212452461822	0.472010028014993	0.824491166550657	0.0838139929471233	Braak
PRMT1	MKI67	-0.090871242537416	0.0498779823260225	-1.82187085963993	0.06847458280098	0.598200759102418	0.223153040195068	Braak
PRMT1	ERN1	0.0450945169159722	0.0288434679441788	1.56342215864071	0.117953331574803	0.476024981430034	0.322370255236382	Braak
PRMT2	AIF1	0.001098311098621	0.0121237630206287	0.0905916007061687	0.92781710615455	0.985969447081126	0.00613654263450694	Braak
PRMT2	CCL3	0.0121370126883326	0.0212714350419518	0.570577991771397	0.568285740559239	0.981832861119584	0.00796243652207755	Braak
PRMT2	HIF1A	0.0424046827419195	0.0133198152990493	3.18357888528274	0.00145466470420264	0.0383307501319387	1.41645268152901	Braak
PRMT2	HIST	-0.0140570027777351	0.0106467204760441	-1.32031293667984	0.18673055811792	0.736691961075694	0.132714069224138	Braak
PRMT2	HSPA1A	0.00927008836898194	0.0188017124981685	0.49304489523946	0.621980865518592	0.943284385959304	0.0253573543112381	Braak
PRMT2	IFI44L	0.0179043560353513	0.0116435452331645	1.53770657276738	0.124120375841332	0.590786965990763	0.22856909470865	Braak
PRMT2	TMEM163	-0.00349479028699298	0.0120613898075491	-0.289750214755983	0.772007337512342	0.972126376195042	0.0122772732254629	Braak
PRMT2	FRMD4A	-0.00153417228438316	0.00657006384171726	-0.23350949417596	0.815365798026071	0.924332409691215	0.0341718191117347	Braak
PRMT2	PICALM	-0.00174153862347814	0.00546071421080173	-0.318921400433892	0.749786115838846	0.911049087099283	0.0404582227174192	Braak
PRMT2	CD163	0.0169058651485332	0.00720084159999692	2.34776239884799	0.0188865648523316	0.222765433502249	0.652152197716802	Braak
PRMT2	GPNMB	-0.000626000237800717	0.0104129636123485	-0.0601173941545668	0.952062136486749	0.99155354982944	0.00368382632259295	Braak
PRMT2	MKI67	-0.0109443484855117	0.014864938728149	-0.736252512416142	0.461577039976346	0.884248549401859	0.0534256439670248	Braak
PRMT2	ERN1	0.0189000409336362	0.0251254449375949	0.75222711401048	0.451914490688826	0.771247122602659	0.112806443237624	Braak
PRMT3	AIF1	0.00382250323751318	0.0237011719475596	0.161279081303267	0.871873598272408	0.972001304035623	0.0123331524244505	Braak
PRMT3	HIF1A	0.0281379857943203	0.0147998303948001	1.90123704418981	0.0572709709789727	0.300567149277258	0.522058487711986	Braak
PRMT3	HIST	-2.68430971379133e-05	0.037803104516687	-0.000710076526282762	0.999433440950301	0.999501574743074	0.000216517302053557	Braak
PRMT3	HSPA1A	0.010896952065319	0.0212325590275091	0.513218969564658	0.607798157997889	0.939949525461625	0.0268954670407775	Braak
PRMT3	IFI44L	0.00726228807812773	0.0390886455651096	0.185790220488223	0.852609273932129	0.97596221733688	0.0105669949559717	Braak
PRMT3	TMEM163	0.00826518984837369	0.0186349938690712	0.443530591233065	0.657381997294087	0.947028566003586	0.0236369208165594	Braak
PRMT3	FRMD4A	-0.0213459061976904	0.00985283317943121	-2.16647392774823	0.0302749900824153	0.144613476492669	0.839791233364559	Braak
PRMT3	PICALM	0.0155053231921631	0.00793986108542285	1.95284565124572	0.0508378872965128	0.231357522612281	0.635716374807315	Braak
PRMT3	CD163	0.0219766038782169	0.0099855119411278	2.20084899079644	0.0277467160465977	0.279915400117148	0.55297320727906	Braak
PRMT3	GPNMB	-0.0158737882420383	0.0171448043697657	-0.925865813320753	0.354515719600616	0.743342959069228	0.128810767846053	Braak
PRMT3	MKI67	-0.0391975640786442	0.0202835861688403	-1.93247701626153	0.0533006561963449	0.560281980518224	0.251593344848771	Braak
PRMT3	ERN1	0.00874215550428013	0.0217981139581334	0.401051004736959	0.688382572293235	0.894982329483958	0.0481855393023771	Braak
PRMT5	AIF1	-0.0245039340932604	0.0328230035711886	-0.746547586363165	0.45533669687366	0.827382525864868	0.0822936555466237	Braak
PRMT5	HSPA1A	-0.033220019425534	0.0346009235211992	-0.960090542241767	0.337009648028575	0.857851298346285	0.0665879870983512	Braak
PRMT5	PICALM	0.000637608887916818	0.0326528940409279	0.0195268721699713	0.984420800235965	0.996363519508795	0.00158218194450735	Braak
PRMT5	CD163	-0.0268944392989508	0.036573579818227	-0.735351568881633	0.462125409238558	0.839551261032019	0.0759527817133244	Braak
PRMT5	ERN1	-0.00623168701973951	0.0294614287585897	-0.211520190375106	0.8324813789659	0.946745291780766	0.0237668459734073	Braak
PRMT6	AIF1	-0.00923225832977017	0.0311055237990371	-0.296804464358706	0.766615796915675	0.944801348176309	0.0246594956812542	Braak
PRMT6	PICALM	0.0296687136170577	0.0378266375141815	0.784333886561677	0.432844220743621	0.727034378448525	0.138445052665738	Braak
PRMT6	ERN1	0.0348708602144389	0.0515802735555473	0.676050315570469	0.49900869997569	0.799632732726486	0.0971094364754688	Braak
PRMT7	AIF1	-0.0454036431757353	0.0255333185009008	-1.77821160121171	0.0753691082798577	0.494754269076366	0.305610449717201	Braak
PRMT7	HIST	0.0208436205871018	0.0322836236915694	0.64564067485847	0.51851208898862	0.900675501757919	0.045431649842061	Braak
PRMT7	HSPA1A	-0.0540704244274616	0.027492872662137	-1.96670697500181	0.0492170023093238	0.621240467165913	0.206740262385782	Braak
PRMT7	IFI44L	-0.0276895198785876	0.0400963142438537	-0.690575191280382	0.489832542443686	0.855830558533117	0.0676122105310194	Braak
PRMT7	FRMD4A	-0.0307915960009138	0.0120504326128233	-2.55522743375597	0.0106118435246201	0.0713263711530436	1.14674987086644	Braak
PRMT7	PICALM	-0.0131410442244029	0.00847304507058192	-1.55092344191914	0.120920031898559	0.381027565243444	0.419043604376674	Braak
PRMT7	CD163	0.0113263569480628	0.0316935155289877	0.357371429423897	0.720813762479978	0.937257600189309	0.0281410292132716	Braak
PRMT7	GPNMB	-0.0194206335411126	0.031251479124897	-0.621430859752197	0.534316172828521	0.85924123714629	0.0658848882607606	Braak
PRMT7	ERN1	-0.0256418133793642	0.0244511146714817	-1.04869711356233	0.29431754315511	0.665405334256434	0.176913721908963	Braak
PRMT9	AIF1	0.00756398923816889	0.0287209274082613	0.26336159451429	0.792271889120208	0.951318989055811	0.021673834316165	Braak
PRMT9	HIF1A	0.0602401236809148	0.0545086005170319	1.1051489693281	0.269095044669849	0.625990832148982	0.203432027135039	Braak
PRMT9	HIST	0.0651691419933744	0.0335977532056633	1.93968750215087	0.0524176793638075	0.541784099044617	0.26617374533186	Braak
PRMT9	HSPA1A	-0.0272719325604145	0.0340156570714373	-0.801746457613324	0.42269963618973	0.886553359838114	0.0522951199775136	Braak
PRMT9	IFI44L	0.0469949331262184	0.0426708950420078	1.10133460008171	0.270751057621778	0.74346164347182	0.128741432600312	Braak
PRMT9	TMEM163	-0.0556926323552645	0.046607939469436	-1.19491728210353	0.232119349964678	0.800384547990003	0.0967013043279965	Braak
PRMT9	FRMD4A	-0.0122291886203707	0.0374045915572069	-0.326943514452423	0.743710608246673	0.88994954095771	0.0506346166189834	Braak
PRMT9	PICALM	-0.0117197104525453	0.00952599800735197	-1.23028688894331	0.218589692262955	0.525014968296943	0.279828314582429	Braak
PRMT9	CD163	-0.0395843631624759	0.0280029624435036	-1.41357769708609	0.157485933547842	0.603337429828294	0.219439731100561	Braak
PRMT9	GPNMB	-0.0112089016855075	0.0275783149690362	-0.406438961121895	0.684420097440039	0.915017580384697	0.0385705616814028	Braak
PRMT9	MKI67	0.0053800708528004	0.0513862385736588	0.10469867034709	0.916614917073806	0.985136429029682	0.00650362100304165	Braak
PRMT9	ERN1	-0.0289914444905898	0.0301955709710172	-0.960122413926761	0.336993609009901	0.698129728979928	0.156063867713376	Braak
PRNP	AIF1	0.00557436996354886	0.0243303021312726	0.229112237631604	0.818781682172159	0.959449919889227	0.0179776890716865	Braak
PRNP	CCL3	-0.0195212675337602	0.0384920043690562	-0.507151234489971	0.612048708457896	0.99166136979238	0.00363660439568349	Braak
PRNP	HIF1A	0.000886493064850379	0.015618049705464	0.0567608044261916	0.954735737110368	0.986903100744647	0.00572548651758386	Braak
PRNP	HIST	0.00571418211145542	0.0364071322195792	0.156952271796415	0.875282463383016	0.983829499579571	0.00708015950330721	Braak
PRNP	HSPA1A	0.0069059444087743	0.0222659891873547	0.310156640725233	0.75644184138458	0.968702508011605	0.0138095758550097	Braak
PRNP	IFI44L	-0.010815488918557	0.0345559488844653	-0.312984862742957	0.754292162593063	0.949075511153888	0.0226992324906992	Braak
PRNP	TMEM163	0.00921671971616017	0.0168931981964534	0.545587615144132	0.5853494395077	0.930420096202064	0.0313209178245259	Braak
PRNP	FRMD4A	-0.0228149622625617	0.0107990665510787	-2.11267910561054	0.0346282428464101	0.157076965032457	0.803887498555109	Braak
PRNP	PICALM	0.0170083569772125	0.00827334540434589	2.05580163113681	0.0398016407512935	0.198215943608811	0.702861415729431	Braak
PRNP	CD163	-0.00576254108232763	0.00950778535137418	-0.606086577406247	0.544457263658786	0.874215842982497	0.058381327270378	Braak
PRNP	GPNMB	-0.0229486286211681	0.0171368807468851	-1.33913685694168	0.180526123773824	0.579356479229986	0.23705413174212	Braak
PRNP	MKI67	0.0652294235441181	0.0401364652746124	1.62519103508046	0.104121860054867	0.666305130213925	0.176326842870208	Braak
PRNP	ERN1	-0.0291881736047846	0.0288724125541739	-1.01093642763722	0.31204685766647	0.680535556983675	0.167149178618795	Braak
PROCA1	AIF1	0.0719925602783384	0.0339188420065173	2.12249463777406	0.0337962225135609	0.369604626721689	0.432262600906687	Braak
PROCA1	HSPA1A	0.0068975697134086	0.0383702682196695	0.179763395812614	0.857338321337109	0.978664206594473	0.00936629516206184	Braak
PROCA1	FRMD4A	0.0452564801408314	0.0438975554327019	1.03095672856346	0.302561112133824	0.577752738505719	0.238257987319898	Braak
PROCA1	PICALM	0.0369710510839304	0.0274466130758437	1.34701687897766	0.177974796582832	0.47309870035224	0.325048244998626	Braak
PROCA1	CD163	0.0195649018759134	0.0354237197414906	0.55231076856668	0.580735453959017	0.890965059401654	0.0501393271714284	Braak
PROCA1	ERN1	0.0688577785510879	0.0330808357071667	2.08150057515537	0.0373881115092708	0.307430311724543	0.512253314566566	Braak
PROCR	AIF1	-0.01384735337584	0.0276270569346345	-0.50122433991441	0.616213246223755	0.899902466112655	0.045804558032287	Braak
PROCR	HIF1A	0.0159855501641411	0.0215549753342965	0.741617650506247	0.4583190263572	0.77260265115285	0.11204380592576	Braak
PROCR	HIST	-0.0224106409997998	0.0200182873894669	-1.11950840567868	0.262923306923123	0.798710776863141	0.0976104556694208	Braak
PROCR	HSPA1A	0.0103072789856166	0.0288206594426598	0.357635084864158	0.720616418666121	0.962586079336589	0.0165604232643312	Braak
PROCR	IFI44L	-0.00454136121083102	0.0442937759707699	-0.102528202017095	0.918337428824276	0.98699947683861	0.00568307752911223	Braak
PROCR	TMEM163	-0.0341003157989257	0.0252965984867021	-1.34801980657011	0.177652012239069	0.77379354436997	0.111374897845834	Braak
PROCR	FRMD4A	-0.0207437576831636	0.0162739097765877	-1.27466343170996	0.202428395394805	0.464839822399515	0.332696673415625	Braak
PROCR	PICALM	-0.000107894214109594	0.0127090186496935	-0.00848957870655073	0.993226377588241	0.997269787772069	0.00118733768549811	Braak
PROCR	CD163	0.0121865100494958	0.0147142301635619	0.828212547583656	0.40755013901844	0.811856708421117	0.0905206163665938	Braak
PROCR	GPNMB	0.0345701928093453	0.0379664555912792	0.910545698063159	0.362534793133989	0.74952236996653	0.125215400830317	Braak
PROCR	ERN1	0.0244934572185246	0.0308913048326569	0.792891635727581	0.427840960954755	0.755569305946992	0.121725693059107	Braak
PROS1	AIF1	-0.0592412472422677	0.0306298875193582	-1.93409940551779	0.0531009070151151	0.440870544635528	0.355688916210152	Braak
PROS1	CCL3	-0.0689027346987693	0.0650795598299032	-1.05874616974759	0.289715395018529	0.931714753605235	0.0307170274491263	Braak
PROS1	HIF1A	0.02362095625312	0.0229941426848705	1.02725970595381	0.304298190522804	0.655605521254481	0.183357397627076	Braak
PROS1	HIST	-0.0231490701055146	0.0488610718218546	-0.473773276810527	0.635661592907227	0.937059246106543	0.0282329497272443	Braak
PROS1	HSPA1A	-0.0459720853005988	0.0378547529261502	-1.21443363770686	0.224582176878268	0.809353791944527	0.0918615942073186	Braak
PROS1	IFI44L	-0.0559468637023583	0.0455550913287299	-1.22811440105872	0.219404025704449	0.703869995670209	0.152507547359036	Braak
PROS1	TMEM163	-0.028634082670036	0.0228827518409424	-1.25133912516602	0.210810776698552	0.790340274896335	0.102185886313889	Braak
PROS1	FRMD4A	-0.0153148930154531	0.0134585310090461	-1.13793199310975	0.255148880779622	0.530110650438407	0.275633470287505	Braak
PROS1	PICALM	-0.0158949760036753	0.0118155639076357	-1.34525750340221	0.17854209207702	0.473738428460125	0.324461384975935	Braak
PROS1	CD163	-0.00742240700559713	0.0156214200287074	-0.475142912229298	0.634685113940356	0.907701673813853	0.0420568637091069	Braak
PROS1	GPNMB	0.0282747420469305	0.0367999138907965	0.768337179560681	0.442286891600126	0.807658961964437	0.0927719835358788	Braak
PROS1	MKI67	-0.036074208172778	0.0523463182217906	-0.689145089821449	0.490731967530674	0.895816393847581	0.0477809940319941	Braak
PROS1	ERN1	-0.0101737346711045	0.0344941628125994	-0.294940762191463	0.768039132522158	0.926735528071803	0.0330441872003487	Braak
PROSER1	AIF1	-0.00649830302563646	0.0221323592813122	-0.29361094960732	0.769055207820037	0.945795027264088	0.0242029737181861	Braak
PROSER1	HSPA1A	0.0185429915604	0.0303464532055089	0.611043123716145	0.541171031710752	0.922476086830003	0.035044883155224	Braak
PROSER1	FRMD4A	-0.0783790804020334	0.0418061185731773	-1.87482318562626	0.0608170523675702	0.226154086890599	0.645595559596163	Braak
PROSER1	PICALM	0.029572940666188	0.0208769979729678	1.4165322382308	0.156619732214567	0.439402225314316	0.357137747963345	Braak
PROSER1	CD163	0.0164922711619915	0.0248986207209936	0.662376898174355	0.50772970539898	0.860337215337631	0.0653312905524986	Braak
PROSER1	GPNMB	0.0125059311734022	0.0351905021170608	0.355378025917374	0.722306408671369	0.928108624357558	0.0324011916708589	Braak
PROSER1	ERN1	0.0174859975888275	0.0269193359760615	0.649570167866596	0.515969908189696	0.810754864689002	0.0911104367946735	Braak
PROSER3	AIF1	-0.103284835321448	0.0358988715992293	-2.87710534399263	0.00401341588068385	0.160652708793206	0.794111947336092	Braak
PROSER3	HSPA1A	-0.0555896146917219	0.0399285405585782	-1.39222756239156	0.163853498883185	0.769466826685159	0.113810098767051	Braak
PROSER3	PICALM	0.0334043269752487	0.0314358187967727	1.06261991110211	0.287954353743357	0.599092712588121	0.222505963170468	Braak
PROSER3	ERN1	-0.0270099523197556	0.041506760002975	-0.650736225082847	0.515216774720928	0.810175877943271	0.0914206915795899	Braak
PROX1	AIF1	0.0254557748349954	0.0382967060550936	0.664698807212683	0.506243156899863	0.852746421180409	0.0691800945706523	Braak
PROX1	HSPA1A	0.008310436395059	0.041364677466541	0.200906592388666	0.840771612835381	0.976967635590647	0.0101198230951507	Braak
PROX1	FRMD4A	-0.010287374659381	0.0435805797766594	-0.236054102816012	0.813390688193672	0.923632779055578	0.0345006626860567	Braak
PROX1	PICALM	0.106690147249117	0.0380042590510729	2.80732080858987	0.00499554641699149	0.0511878504090729	1.29083310790003	Braak
PROX1	CD163	0.0443698631991269	0.0493875977348167	0.898400919141033	0.368971846640516	0.79116513768002	0.101732857971504	Braak
PROX1	ERN1	-0.0253376154844587	0.0323807647224819	-0.78248971886902	0.433926825151479	0.759462090023306	0.119493899884932	Braak
PROX2	PICALM	0.0908342330946074	0.0632552669139214	1.4359947799796	0.151003826636619	0.431533372395321	0.364985612725829	Braak
PROX2	ERN1	-0.0455755821350013	0.0478786442607445	-0.9518979252378	0.341148751876235	0.700059361460138	0.154865132469281	Braak
PRPF18	AIF1	0.00920184424878532	0.0170745605615526	0.538921292622044	0.589941164439658	0.892521194082746	0.0493814622029978	Braak
PRPF18	HIF1A	-0.017352651136032	0.0343484647356758	-0.505194373884455	0.613422321509148	0.85823537597936	0.0663935880601819	Braak
PRPF18	HIST	0.031259388023109	0.031424225703932	0.994754439381386	0.319855710082899	0.830700974275584	0.0805552801784829	Braak
PRPF18	HSPA1A	-0.013149390598102	0.0197711660337932	-0.665079165064261	0.505999860005197	0.913369111246558	0.0393536796591743	Braak
PRPF18	IFI44L	-0.0253340956710768	0.0389910836316089	-0.649740743561669	0.515859701048291	0.869411744047692	0.0607744976387868	Braak
PRPF18	TMEM163	0.0690787043117045	0.0433254781033939	1.59441297212813	0.110843568850613	0.715736281621588	0.145246967264646	Braak
PRPF18	FRMD4A	0.0496156942489187	0.0302701123200777	1.63909845210615	0.101192757381546	0.308738127370792	0.510409734352493	Braak
PRPF18	PICALM	0.0423876451496052	0.0192039012751924	2.20724135904415	0.0272972017110541	0.157344484684452	0.803148475585765	Braak
PRPF18	CD163	0.0102497316622206	0.0226570594001362	0.452385787634867	0.6509910837889	0.911836893198217	0.0400828400916534	Braak
PRPF18	GPNMB	0.000276152943444333	0.0290931483994464	0.0094920267704539	0.992426572115138	0.99831361915997	0.000733004129133376	Braak
PRPF18	MKI67	-0.00606637446956406	0.0385392491753602	-0.157407697331129	0.874923547486977	0.980789871538792	0.00842402769263105	Braak
PRPF18	ERN1	-0.0256466623355375	0.0256130488007993	-1.00131235976629	0.316675819319149	0.683550595175606	0.165229334216352	Braak
PRPF19	AIF1	-0.0260089679100215	0.0246834632939219	-1.05370010684141	0.292020240015511	0.741075709885586	0.130137421297442	Braak
PRPF19	HSPA1A	-0.0469956495739632	0.0301582505724634	-1.55830158188531	0.119161774156201	0.727420194003376	0.138214646610289	Braak
PRPF19	FRMD4A	-0.0190810408469535	0.0411821747793084	-0.463332520664756	0.643126038797948	0.835847309683528	0.0778730510519099	Braak
PRPF19	PICALM	0.0298915883212773	0.0240078722660407	1.24507444849909	0.213104385438356	0.51737854167003	0.286191587655719	Braak
PRPF19	CD163	-0.0204960283403618	0.0319391026424786	-0.641722110035188	0.521053630714044	0.867783755395267	0.0615884839696887	Braak
PRPF19	GPNMB	0.08916219128648	0.0383093949935396	2.32742363332848	0.019942729124691	0.220096796214338	0.657386279102995	Braak
PRPF19	ERN1	0.0543582891702858	0.0328370811429537	1.65539345393219	0.0978447129852755	0.440468183583249	0.356085456589651	Braak
PRPF3	AIF1	0.00401845065854443	0.0247790059089448	0.162171584821078	0.871170735599382	0.971892282648523	0.012381866394393	Braak
PRPF3	HIF1A	-0.0128855826129526	0.0355668357801079	-0.362292071541527	0.717133782328696	0.90246692644752	0.0445687051281605	Braak
PRPF3	HIST	-0.0106611081719627	0.029071134047991	-0.366724880920131	0.713824245406066	0.950246025457064	0.022163938221228	Braak
PRPF3	HSPA1A	-0.00104538558288869	0.0244544777377699	-0.0427482277110376	0.96590223452895	0.994324930197847	0.00247167160647001	Braak
PRPF3	IFI44L	0.0577593225830846	0.0364989671033958	1.58249197626502	0.113537302590783	0.575178286637882	0.240197517220695	Braak
PRPF3	TMEM163	0.0288997030735635	0.0382115458813162	0.756308136899906	0.449464470688334	0.896360511412818	0.0475172842802882	Braak
PRPF3	FRMD4A	0.0170688600039557	0.0286843831505266	0.595057593338636	0.551804973768715	0.780752507831944	0.107486612111116	Braak
PRPF3	PICALM	-0.000859625090771261	0.00853511318228787	-0.100716308315063	0.919775665040738	0.973901923442974	0.0114847764398269	Braak
PRPF3	CD163	0.0150518426569836	0.0209366382694489	0.718923566585544	0.4721880150949	0.845383344813725	0.0729463126067708	Braak
PRPF3	GPNMB	0.0542301538560052	0.0322072336723964	1.68378800885603	0.0922226454386532	0.448485663830063	0.348251434936512	Braak
PRPF3	MKI67	-0.0047409144268309	0.0414068467471157	-0.114495905853085	0.90884469171343	0.985136429029682	0.00650362100304165	Braak
PRPF3	ERN1	0.0117963103693306	0.0235499783808223	0.500905358747032	0.616437730960516	0.864236143978554	0.0633675746341454	Braak
PRPF31	AIF1	0.010748959464673	0.0207971391663433	0.516847984653022	0.605262280351182	0.898138783654029	0.0466565493927354	Braak
PRPF31	HIST	-0.0433412561441842	0.0346407420011648	-1.25116419685025	0.21087457774258	0.755689502412466	0.121656610700056	Braak
PRPF31	HSPA1A	-0.0205464672759888	0.0274755846120235	-0.747808192841781	0.454575859651448	0.89799704904984	0.0467250904857878	Braak
PRPF31	FRMD4A	-0.0270920260904516	0.0341708170432551	-0.792841039070188	0.427870442829159	0.691588795528048	0.160152051372318	Braak
PRPF31	PICALM	-0.0192700570634641	0.0206839037715892	-0.931645074172744	0.351519980697977	0.66042766979695	0.180174739484965	Braak
PRPF31	CD163	0.0143975564055517	0.0267684327581814	0.537855784670522	0.59067661580903	0.892004710174096	0.0496328523534533	Braak
PRPF31	GPNMB	-0.0115959765402178	0.0287383303691231	-0.403502096025616	0.686578893099378	0.915061641371217	0.0385496495338969	Braak
PRPF31	ERN1	0.0591680453857581	0.0329586209810926	1.79522211865906	0.0726183177482776	0.395625196175433	0.402716057288461	Braak
PRPF38A	AIF1	0.00107892687561965	0.0184817226481525	0.0583780471203807	0.953447500804877	0.992038866745659	0.00347131244007057	Braak
PRPF38A	HIF1A	-0.0354214956969002	0.0434182095965594	-0.815821196360596	0.414602408314378	0.745267705357314	0.127687697619863	Braak
PRPF38A	HIST	-0.0155820990656165	0.034294465434636	-0.454361917240419	0.649568357745561	0.937059246106543	0.0282329497272443	Braak
PRPF38A	HSPA1A	-0.00110242433817646	0.0250444227254264	-0.044018756202243	0.964889453070268	0.994324930197847	0.00247167160647001	Braak
PRPF38A	TMEM163	-0.0224649382596076	0.0394465200981181	-0.569503677478493	0.569014375768752	0.928425585294875	0.0322528998842845	Braak
PRPF38A	FRMD4A	-0.0310264149969582	0.031989360132112	-0.969897955720999	0.332097359156623	0.60639837381912	0.217241972023644	Braak
PRPF38A	PICALM	-0.0110484333693787	0.0159243795520971	-0.693806206592439	0.487803749788703	0.770827003071198	0.113043079850261	Braak
PRPF38A	CD163	-0.000600767473139251	0.0229475833925724	-0.026179988666419	0.979113777142656	0.996650962144891	0.00145690964695495	Braak
PRPF38A	GPNMB	0.023830710812323	0.0301463114965927	0.790501710798564	0.429234823499143	0.799443259215747	0.0972123550371638	Braak
PRPF38A	ERN1	-0.00222249760816409	0.020918905802695	-0.106243492328254	0.91538916431079	0.973733665591609	0.0115598145598715	Braak
PRPF38B	AIF1	0.0033808652970723	0.0141116975324295	0.239578923039051	0.810656705942339	0.956928668573759	0.0191204342183365	Braak
PRPF38B	CCL3	0.0261725341386415	0.0236614319087348	1.10612638489473	0.268671819975231	0.930166079975026	0.0314395017931854	Braak
PRPF38B	HIF1A	0.0205558845575841	0.0130838834953943	1.57108434699988	0.116163057970019	0.428252975804363	0.36829961056695	Braak
PRPF38B	HIST	-0.00621668513379566	0.0122123668276246	-0.509048345954808	0.610718336879582	0.928978008721426	0.0319945667426105	Braak
PRPF38B	HSPA1A	-0.0128220030422627	0.0194605854043679	-0.658870366735464	0.509979016341596	0.914327800504433	0.0388980751329939	Braak
PRPF38B	IFI44L	0.0161053354533183	0.012138826537213	1.32676213832906	0.184587378580806	0.669451630501647	0.174280796344426	Braak
PRPF38B	TMEM163	-0.0129876564013185	0.0122222204131082	-1.06262659012346	0.287951323642112	0.831336260807878	0.0802232762461818	Braak
PRPF38B	FRMD4A	-0.0309303320527222	0.00704250294227885	-4.39195159820744	1.12337711392635e-05	0.000679559319812463	3.16777262702159	Braak
PRPF38B	PICALM	0.00491780636058368	0.00579337280163315	0.848867581799216	0.395954979504954	0.697868991049657	0.156226098586559	Braak
PRPF38B	CD163	0.00836218243626611	0.00741261556613579	1.12810145914869	0.259277072996177	0.702671148628231	0.153247878039256	Braak
PRPF38B	GPNMB	0.00554953585887763	0.0120566956944012	0.460286632385911	0.645310494905564	0.898741596383407	0.046365157428396	Braak
PRPF38B	MKI67	-0.0333841501329803	0.0160179613198024	-2.0841697308701	0.0371447310267075	0.514643884909522	0.288493183222021	Braak
PRPF38B	ERN1	-0.0105422680885263	0.0209114587112866	-0.504138340327078	0.614164166109917	0.862135899190879	0.0644242705827781	Braak
PRPF39	AIF1	0.00635879179161385	0.027004882691846	0.235468224919705	0.813845338411117	0.958343190131947	0.0184789388440313	Braak
PRPF39	HIF1A	0.0454627582478188	0.0380354756417996	1.19527250496263	0.23198057854567	0.589779316653908	0.22931046206666	Braak
PRPF39	HIST	-0.000350569013895298	0.0315782500428323	-0.0111015972518994	0.991142388896226	0.997515638452472	0.00108028697918344	Braak
PRPF39	HSPA1A	0.0114288581293513	0.0239021369043099	0.478152149119792	0.632541917360615	0.945249473070824	0.0244535560627528	Braak
PRPF39	IFI44L	0.0562830795287893	0.0396034517584866	1.42116601027658	0.155268503458457	0.629726611905391	0.200847953260656	Braak
PRPF39	TMEM163	0.000991793291637955	0.0461438258951779	0.0214935210160283	0.98285197175075	0.996412101993208	0.00156100634934844	Braak
PRPF39	FRMD4A	-0.0319277840453343	0.0105324431791244	-3.0313749148551	0.00243442763670422	0.028557844317112	1.5442745782865	Braak
PRPF39	PICALM	0.00657102051844175	0.00855793858519434	0.767827491752504	0.442589679270856	0.735061221713	0.133676487929604	Braak
PRPF39	CD163	0.0322790903345107	0.0230570025601972	1.39996906580708	0.161522582064747	0.605312124700189	0.218020626867806	Braak
PRPF39	GPNMB	0.0700845062361319	0.0349913470369447	2.00290963826386	0.0451869883773935	0.337054866015021	0.47229939862987	Braak
PRPF39	MKI67	0.0762596509336765	0.0427763174011682	1.78275399956691	0.0746263568529647	0.605180733760235	0.218114906416866	Braak
PRPF39	ERN1	0.033404036738486	0.0235116907165352	1.42074158516358	0.155391898309557	0.527618575537058	0.277679922922428	Braak
PRPF4	AIF1	-0.0140962280027737	0.0243356285690149	-0.579242404312564	0.562425622151752	0.878665833850711	0.0561762604299499	Braak
PRPF4	HIF1A	0.0247723904360902	0.0390606725783084	0.634202864439334	0.525948438442446	0.817803012836682	0.0873512938111086	Braak
PRPF4	HIST	0.0401766146633729	0.0376259157497362	1.06779101220027	0.285614793213828	0.813560905671532	0.0896099288894618	Braak
PRPF4	HSPA1A	0.0491165026953445	0.0270584535747895	1.81519991745229	0.0694931923936691	0.667159230386299	0.175770500978306	Braak
PRPF4	TMEM163	-0.0331355789291461	0.0421558337517905	-0.786025941848173	0.431852289228587	0.889853415525438	0.0506815282669219	Braak
PRPF4	FRMD4A	0.0477267139217777	0.0368159799889922	1.29635864469852	0.194851952865667	0.454889877651493	0.342093727115992	Braak
PRPF4	PICALM	0.00867745127062803	0.0252808560768811	0.343241986910539	0.731416420186197	0.903628954855324	0.044009861491802	Braak
PRPF4	CD163	0.0184945284944435	0.0272380044603572	0.678997190170845	0.497139642303963	0.855604948406802	0.0677267123432004	Braak
PRPF4	GPNMB	-0.0413945354792242	0.0376549334199356	-1.09931240662635	0.271631822621324	0.676813863486186	0.169530754026529	Braak
PRPF4	MKI67	-0.0075624647325853	0.0505408045519743	-0.149630873501595	0.881055848863702	0.982181993826249	0.00780803197755805	Braak
PRPF4	ERN1	0.00589814511625104	0.0289874699161288	0.203472228977434	0.838765949721916	0.948564331104222	0.0229332101668152	Braak
PRPF40A	AIF1	0.00298254758764436	0.0123795060764963	0.240926218640258	0.809612301039678	0.956807145884474	0.0191755898286926	Braak
PRPF40A	CCL3	-0.0211702073237004	0.0281556039301058	-0.751900310014796	0.452111011693884	0.967795510898675	0.0142163966895315	Braak
PRPF40A	HIF1A	-0.00439377493291553	0.0117647632875354	-0.373469046977825	0.708799378466816	0.897787157939851	0.0468266110926945	Braak
PRPF40A	HIST	-0.00962939140423879	0.0117582117768074	-0.818950329099565	0.412814753403329	0.87567634897103	0.0576563799372734	Braak
PRPF40A	HSPA1A	0.00618488898937593	0.0188600124727386	0.327936633038601	0.742959574798639	0.967237616878546	0.0144668216540078	Braak
PRPF40A	IFI44L	-0.0121865568347529	0.0128913950617724	-0.945324906758181	0.34449302650785	0.796728349689166	0.0986897292201273	Braak
PRPF40A	TMEM163	-0.0287387817433615	0.0133545071817206	-2.15199118561998	0.0313980485960983	0.545485257289983	0.263216982498425	Braak
PRPF40A	FRMD4A	-0.0142949447715306	0.00754684076018699	-1.89416276635157	0.0582034085965992	0.220672044005628	0.65625268225798	Braak
PRPF40A	PICALM	0.00185198684315967	0.00561478806456311	0.329840916854584	0.741520168713353	0.906657480064624	0.042556751101773	Braak
PRPF40A	CD163	0.0105272098243489	0.00704410283857459	1.49447134228369	0.135052466818433	0.577988345121626	0.238080918846595	Braak
PRPF40A	GPNMB	-0.0027132090988382	0.0127408847445691	-0.212952958388131	0.831363654791771	0.960126733251355	0.0176714378780704	Braak
PRPF40A	MKI67	-0.0193206814428425	0.0137619057878671	-1.40392484447003	0.16034123058276	0.734786267204281	0.133838969041698	Braak
PRPF40A	ERN1	-0.00909936938239167	0.0239400411748631	-0.380089963752691	0.703878635501617	0.901457631103542	0.0450546804893849	Braak
PRPF40B	AIF1	-0.0306063590479516	0.032005299515188	-0.956290349147565	0.338925564364692	0.767718712064945	0.114797873946346	Braak
PRPF40B	HIST	0.0323965022083997	0.0363390890153486	0.891505623454576	0.372657976055924	0.858839501961321	0.0660879885845425	Braak
PRPF40B	HSPA1A	0.0102434750886587	0.0335296739029569	0.305504763282394	0.759981742700313	0.969691815886618	0.0133662697814931	Braak
PRPF40B	IFI44L	0.0247152758366623	0.0432833464101633	0.571011206075762	0.567992046697031	0.890971121308062	0.0501363723489927	Braak
PRPF40B	TMEM163	-0.0170512912814639	0.0199963982550531	-0.852718127733581	0.393815635643391	0.879946021905266	0.0555439677449213	Braak
PRPF40B	FRMD4A	-0.0188400754905801	0.0138947623038314	-1.35591203927145	0.17512715646769	0.427498173895922	0.369065736067079	Braak
PRPF40B	PICALM	0.00875685879481815	0.0100310196091474	0.87297793604477	0.382675104058192	0.68690638767398	0.163102445017272	Braak
PRPF40B	CD163	0.00496261222693939	0.0119112510852554	0.416632324465265	0.676947362057669	0.921578274523102	0.0354677719481496	Braak
PRPF40B	GPNMB	0.0200697756144864	0.0149337817223382	1.3439178359267	0.178974957733033	0.576645720110862	0.239090926976107	Braak
PRPF40B	ERN1	0.0235613455566793	0.0214531741364231	1.09826850827995	0.272087258901207	0.646975174308688	0.189112383732536	Braak
PRPF4B	AIF1	0.00464560436018302	0.0165394235997907	0.280880668673472	0.778801928184562	0.94885587758584	0.0227997478703758	Braak
PRPF4B	CCL3	-0.0170815119679404	0.0250108023705931	-0.682965372915194	0.494628723394609	0.970449092743953	0.0130272416463176	Braak
PRPF4B	HIF1A	0.012955365157248	0.0119369548363447	1.08531575555623	0.277781830050319	0.630401899870353	0.200382486663858	Braak
PRPF4B	HIST	-0.0105223919224095	0.0126379739728723	-0.83260117048793	0.405069698653015	0.87151970558158	0.0597227887850939	Braak
PRPF4B	HSPA1A	0.0161766197735345	0.0221207294007571	0.731287810653332	0.464603374249007	0.902253083843615	0.0446716248750208	Braak
PRPF4B	IFI44L	-0.00108171193799889	0.0130561024124388	-0.0828510610462371	0.933969967811674	0.988303920649307	0.00510948176452172	Braak
PRPF4B	TMEM163	-0.0448637390364526	0.0138957169213452	-3.22860197069338	0.00124396900862531	0.153643406278084	0.813486073080819	Braak
PRPF4B	FRMD4A	-0.0306917294545369	0.00763844218425363	-4.01806136829925	5.86789168028178e-05	0.00221233162606345	2.65514977222521	Braak
PRPF4B	PICALM	0.000610228070340352	0.00671424098705188	0.0908856371877551	0.92758346281983	0.977343530262787	0.00995275759733989	Braak
PRPF4B	CD163	0.000592273449572224	0.00739318611860927	0.0801107181762166	0.936149198276	0.987870017119781	0.00530019565663213	Braak
PRPF4B	GPNMB	0.0210585473345034	0.0118220521543212	1.78129372630166	0.0748644788611612	0.415368143385154	0.381566814692034	Braak
PRPF4B	MKI67	-0.0166967599680002	0.0150127811395317	-1.11216967814407	0.266065202425047	0.806163967419054	0.0935766171241599	Braak
PRPF4B	ERN1	0.0474935217841724	0.031234324682254	1.52055542315459	0.128371440456179	0.492718757449608	0.307400904131025	Braak
PRPF6	AIF1	0.0160095400825941	0.0185434940096193	0.863350783530296	0.387944630564268	0.797074197338091	0.0985012495014256	Braak
PRPF6	CCL3	-0.00933395931954176	0.0444431577845637	-0.210020164741392	0.833651934815356	0.996129303608263	0.00168428386674597	Braak
PRPF6	HIF1A	0.0116253734406583	0.0396303580289314	0.2933451530307	0.769258343723052	0.92767281735801	0.0326051689004006	Braak
PRPF6	HIST	0.0205588683383382	0.031136296476895	0.660286246747236	0.509070154255667	0.899100719461804	0.0461916548114291	Braak
PRPF6	HSPA1A	0.0125525659356048	0.0205741156569927	0.610114482920114	0.541785973366587	0.922476086830003	0.035044883155224	Braak
PRPF6	IFI44L	0.0211405014343803	0.0348832386236051	0.606036086915244	0.544490790236863	0.883389542540705	0.0538477461731089	Braak
PRPF6	TMEM163	-0.0421400458293314	0.036531125334365	-1.15353812519129	0.248689578363137	0.809594240369975	0.0917325901589642	Braak
PRPF6	FRMD4A	-0.0812213472960866	0.030496108550751	-2.66333480420689	0.00773703907207365	0.0588432780485663	1.23030314154021	Braak
PRPF6	PICALM	0.0070108621603856	0.00860081613116794	0.815139174406879	0.414992650104625	0.713122284104563	0.146835992226348	Braak
PRPF6	CD163	0.000330277317070061	0.0203261002990634	0.0162489268581086	0.987035802617182	0.998028012669257	0.000857268755769145	Braak
PRPF6	GPNMB	-0.00625707754881752	0.0266708443309106	-0.234603654506947	0.814516372824503	0.957739974178765	0.0187523856060476	Braak
PRPF6	MKI67	-0.0130885690355508	0.0390173804713068	-0.335454837753037	0.737282007232734	0.948683659266368	0.0228785799205987	Braak
PRPF6	ERN1	-0.00192313469475929	0.0246936640195852	-0.07787968173674	0.937923761938936	0.980246090878901	0.00866488094625341	Braak
PRPF8	AIF1	-0.00766818111105355	0.020778270273578	-0.369048097367591	0.712091874660203	0.927810141114566	0.0325408848825461	Braak
PRPF8	CCL3	0.0456053950762799	0.0358291134487735	1.27285859700335	0.203068223440902	0.914316089864227	0.0389036375789662	Braak
PRPF8	HIF1A	0.000933910858778444	0.0135962392603981	0.0686889102855564	0.945237245664805	0.984109334244575	0.00695664890471884	Braak
PRPF8	HIST	0.0183282778282079	0.0311637209534576	0.588128672297536	0.556445929106492	0.915540060409835	0.0383226479386972	Braak
PRPF8	HSPA1A	0.00975006750904636	0.0254252807130793	0.383479247252941	0.701364454668089	0.957554182234553	0.0188366425502213	Braak
PRPF8	IFI44L	-0.0405579161791399	0.0344783492274053	-1.17632998934016	0.239463036336438	0.71873301046606	0.14343240810829	Braak
PRPF8	TMEM163	0.000144310638496258	0.0162216487948929	0.0088961757414999	0.992901972351075	0.997714375886791	0.000993770065607126	Braak
PRPF8	FRMD4A	-0.0262771499054376	0.00936758228948897	-2.80511546025299	0.00502985586206598	0.0451017827631713	1.345806291184	Braak
PRPF8	PICALM	-0.00279928191405935	0.00692430043740417	-0.404269274472551	0.686014717114088	0.882006931045496	0.054528002053004	Braak
PRPF8	CD163	0.00103658705011035	0.00847148463405702	0.122361911151095	0.902612402285021	0.978689719462392	0.00935497365540124	Braak
PRPF8	GPNMB	0.00466660137447566	0.013189000740584	0.353825241673997	0.723469855502969	0.928528610953208	0.0322047097080863	Braak
PRPF8	MKI67	-0.016129691552543	0.0346961562651648	-0.464884105007832	0.6420144538573	0.937816528532972	0.0278821173133062	Braak
PRPF8	ERN1	-0.0161681345153926	0.0191556861578381	-0.844038390594374	0.398647953195379	0.736293014406043	0.132949319880897	Braak
PRPS1	AIF1	-0.0231289389809076	0.0321946429992352	-0.718409549733385	0.472504800276104	0.835270333456746	0.0781729432856691	Braak
PRPS1	HSPA1A	-0.0810079366168781	0.0331250661676696	-2.44551772989189	0.0144644336562232	0.459486961736497	0.337726807512321	Braak
PRPS1	PICALM	0.0116491595308927	0.0245909448842117	0.473717442975195	0.635701412989622	0.85629412225291	0.0673770370384634	Braak
PRPS1	CD163	-0.0341187708260324	0.032387764110658	-1.05344631724067	0.292136485705832	0.733096905249159	0.134838613853687	Braak
PRPS1	GPNMB	-0.0118643378897636	0.0417960735463981	-0.283862499107553	0.77651575618647	0.945778732999454	0.0242104558575201	Braak
PRPS1	ERN1	-0.0473859457123142	0.0343625975010031	-1.37899778126292	0.167895437984215	0.540044855654174	0.267570166558424	Braak
PRPS2	AIF1	0.00117832379082893	0.0273959651751501	0.043010851535822	0.965692883585023	0.995511212371134	0.00195384418153386	Braak
PRPS2	HSPA1A	0.0454464200572427	0.0391334918199131	1.1613177854504	0.245512689297511	0.81865073476711	0.0869013440462048	Braak
PRPS2	FRMD4A	0.00196878769233492	0.0384269353117608	0.0512345748200315	0.959138601290377	0.986023051644681	0.0061129318285049	Braak
PRPS2	PICALM	0.0134641124986156	0.0223890688372654	0.60136991835075	0.547593629898732	0.806937662275802	0.093160014194074	Braak
PRPS2	CD163	0.000969902942218738	0.029025296376693	0.0334157808289448	0.973343025408695	0.996472014700247	0.0015348936839375	Braak
PRPS2	GPNMB	0.0288570373786996	0.038118488529566	0.757035194517671	0.449028777472777	0.810899981377598	0.0910327095552298	Braak
PRPS2	ERN1	-0.015166903577448	0.0335582949425472	-0.451956918651982	0.651300018710818	0.879828600416013	0.0556019246040198	Braak
PRPSAP1	AIF1	0.0201876433076805	0.0253293055085998	0.797007375540807	0.425446747820228	0.813080234795901	0.0898665960913183	Braak
PRPSAP1	HIF1A	0.0726687740572278	0.0398913280980186	1.82166845582755	0.0685053070152301	0.329725038310678	0.481848072610307	Braak
PRPSAP1	HIST	0.0610204259395408	0.0409472438965262	1.49022058954052	0.136166244343658	0.672924132114623	0.172033896936941	Braak
PRPSAP1	HSPA1A	0.0157240379930188	0.0298789175089665	0.5262586232684	0.598708527410761	0.936968030822566	0.0282752269075348	Braak
PRPSAP1	IFI44L	0.0228734854099572	0.0427383858410033	0.53519769078439	0.592513162939814	0.900381084395148	0.0455736374266265	Braak
PRPSAP1	TMEM163	-0.0525416949116421	0.0502130659272261	-1.04637496120613	0.295387948377985	0.833710772260978	0.0789845870080919	Braak
PRPSAP1	FRMD4A	-0.0036134099997972	0.0121591732868964	-0.297175631479096	0.766332425200123	0.901840026183883	0.0448704933973458	Braak
PRPSAP1	PICALM	0.0311539025735308	0.0102114743973053	3.05087212300625	0.00228177733069003	0.0300462608908407	1.52220956610758	Braak
PRPSAP1	CD163	0.031859738702869	0.0115313153898373	2.76288850194379	0.00572923339666788	0.117628220029677	0.929488474748711	Braak
PRPSAP1	GPNMB	-0.00926531152051639	0.0316423975099012	-0.292813195258583	0.769664941748891	0.942910845922289	0.0255293687201649	Braak
PRPSAP1	MKI67	0.0178896487121142	0.0460645250876361	0.388360645813233	0.697749163239479	0.946699212240745	0.0237879842638839	Braak
PRPSAP1	ERN1	0.0427103578828019	0.030703827346457	1.39104344878132	0.164212251756867	0.537490710975263	0.269629036913836	Braak
PRPSAP2	AIF1	0.0159393121864766	0.0218979988263391	0.727888987157341	0.466681545181508	0.832585243916746	0.0795712904734079	Braak
PRPSAP2	HIF1A	-0.004662548083986	0.0388629581539465	-0.119974091151693	0.904503671954985	0.973363372145219	0.0117250003716457	Braak
PRPSAP2	HIST	-0.0196218874585348	0.0320551189137054	-0.612129610604731	0.540452007948379	0.909538205012825	0.041179053744237	Braak
PRPSAP2	HSPA1A	-0.0183476700370665	0.020006558390381	-0.917082772511631	0.35909926776886	0.875152856476473	0.0579160853474541	Braak
PRPSAP2	IFI44L	0.0041401298810267	0.0398380881601754	0.103923909811652	0.917229732556761	0.98699947683861	0.00568307752911223	Braak
PRPSAP2	TMEM163	-0.0582804988364952	0.0376982587605973	-1.54597322933681	0.122111033305831	0.738575683397906	0.131604995006123	Braak
PRPSAP2	FRMD4A	-0.0225982435472748	0.010796390935987	-2.09312942456996	0.0363376026900044	0.162186892895484	0.789984246137019	Braak
PRPSAP2	PICALM	0.000923731514017302	0.00837007493935004	0.110361199954684	0.912122923066352	0.97084082911007	0.0128519675231075	Braak
PRPSAP2	CD163	-0.0140741082531654	0.0191329227011723	-0.735596357805965	0.461976379782704	0.839551261032019	0.0759527817133244	Braak
PRPSAP2	GPNMB	0.0136460384300552	0.0373138624049797	0.365709619710503	0.714581767179447	0.924961285572849	0.033876444357121	Braak
PRPSAP2	ERN1	0.00218744637702252	0.0209085144940734	0.104619884767163	0.916677435532308	0.974316721194059	0.0112998440374811	Braak
PRR11	AIF1	-0.0346519712535693	0.0350533883478998	-0.988548408206748	0.322884138881868	0.76181336169702	0.118151414373425	Braak
PRR11	HSPA1A	-0.0257423721635459	0.0439206879599109	-0.586110403986443	0.557801325200766	0.929026284259766	0.0319719986570622	Braak
PRR11	FRMD4A	-0.0491407267085393	0.0467699286682736	-1.05069064905104	0.293400692120097	0.567773871359355	0.24582459734301	Braak
PRR11	PICALM	-0.0631904213369701	0.0309312602537013	-2.04293070565751	0.0410592981928842	0.202242564243403	0.694127436921739	Braak
PRR11	CD163	-0.0328528446730946	0.0410103020405994	-0.801087605757473	0.423080930947835	0.821206003993151	0.085547884080351	Braak
PRR11	MKI67	-0.0858584272014509	0.0618111078238483	-1.38904527396813	0.164818983399325	0.739907996252183	0.130822279193476	Braak
PRR11	ERN1	-0.0728042499198144	0.0322229822091324	-2.25938894939342	0.0238592011949445	0.257113845756567	0.589874535672323	Braak
PRR12	AIF1	-0.0138572983782524	0.0245478657600389	-0.564501147012566	0.572413119762307	0.882466052910936	0.0543019922483828	Braak
PRR12	HIF1A	0.0184896333514478	0.037511867486856	0.492900902838987	0.622082609333039	0.862232670579023	0.0643755254587277	Braak
PRR12	HIST	-0.019676099855596	0.0379572820117677	-0.518374836467371	0.604196767996217	0.926787120163098	0.0330200103600105	Braak
PRR12	HSPA1A	-0.00558922072842597	0.0242564119417323	-0.230422403026967	0.817763554368509	0.974663910687276	0.0111451144519659	Braak
PRR12	IFI44L	-0.0168913397560006	0.0444548063089537	-0.379966558365109	0.703970239294444	0.934569355673164	0.029388463500276	Braak
PRR12	TMEM163	-0.0342834917609196	0.0395318039961204	-0.867238230875679	0.385811493001874	0.878990689219247	0.0560157252016769	Braak
PRR12	FRMD4A	-0.0156011038443178	0.0113410078231199	-1.37563645909081	0.168934213099271	0.41864284053277	0.378156331527701	Braak
PRR12	PICALM	-0.00883726581732151	0.00858011762624234	-1.02997024076834	0.303023975593336	0.612382954727518	0.212976906103765	Braak
PRR12	CD163	0.00358215858846311	0.0255061994155067	0.1404426637661	0.888310251054102	0.97633209680008	0.0104024330755257	Braak
PRR12	GPNMB	0.0251742360254487	0.0345477975593118	0.728678462996938	0.466198370004061	0.822556014751979	0.08483451760977	Braak
PRR12	MKI67	0.0429761798882839	0.0498996389839102	0.861252320926435	0.389099089291887	0.860177630358859	0.0654118558275353	Braak
PRR12	ERN1	-0.013964419148048	0.0276534220589482	-0.504979785803015	0.613573033769295	0.862135899190879	0.0644242705827781	Braak
PRR13	AIF1	-0.00537621392326966	0.0205240973360296	-0.26194642498756	0.793362746894927	0.951560997957173	0.021563366886041	Braak
PRR13	CCL3	-0.0272747454963931	0.0401904892363696	-0.67863681220659	0.49736801199444	0.970449092743953	0.0130272416463176	Braak
PRR13	HIF1A	-0.0495903213816969	0.0357913057435624	-1.38554099526298	0.165887106192497	0.510518015720505	0.291988927445929	Braak
PRR13	HIST	-0.0721205811793862	0.0300032739741997	-2.40375704469465	0.0162275541226076	0.379782722019455	0.420464797108994	Braak
PRR13	HSPA1A	-0.0409833098510771	0.0244216907408503	-1.67815202829197	0.0933174239909325	0.697532661544536	0.15643545200209	Braak
PRR13	IFI44L	-0.021828090656559	0.0323099120684052	-0.67558496013067	0.499304193051039	0.860781944936373	0.0651068509908119	Braak
PRR13	TMEM163	-0.0196069847552219	0.0359267950344937	-0.545748228763434	0.585239014844592	0.930420096202064	0.0313209178245259	Braak
PRR13	FRMD4A	-0.0585823801371834	0.0305089726335095	-1.92016889067053	0.0548365697582275	0.21255326359376	0.672532222384086	Braak
PRR13	PICALM	-0.0240031901050602	0.0197722702406401	-1.21398250241006	0.224754405935698	0.532278408287652	0.273861150494004	Braak
PRR13	CD163	0.0111945276902616	0.0222616615867864	0.50286128223718	0.615061804147623	0.900424813185448	0.0455525455673022	Braak
PRR13	GPNMB	0.0275147710952586	0.0226844625363592	1.21293467064328	0.225154798758606	0.631458720065863	0.199655035027229	Braak
PRR13	MKI67	-0.0847973603113956	0.0393671133517048	-2.15401519420076	0.0312389803756028	0.505013223466178	0.296697249993804	Braak
PRR13	ERN1	-0.0303981309240888	0.0216166597151127	-1.40623626983575	0.159653977348687	0.532142161667819	0.273972330524088	Braak
PRR14	AIF1	-0.0190269430133573	0.0244668180916287	-0.777663157591686	0.436767617206397	0.817849270238017	0.0873267295019824	Braak
PRR14	HSPA1A	-0.0423934019026676	0.0334910809965022	-1.26581169198735	0.205580508128177	0.800223345713853	0.0967887826660886	Braak
PRR14	PICALM	-0.0027588193705082	0.0240338272804632	-0.114789015428716	0.908612355919161	0.969690236937121	0.013366976943914	Braak
PRR14	CD163	0.00071872656292997	0.0262500830350958	0.027379972930716	0.978156671546364	0.996650962144891	0.00145690964695495	Braak
PRR14	ERN1	-0.0341666551272335	0.0298676189532057	-1.14393635397462	0.252650033037509	0.630039663253139	0.200632109292836	Braak
PRR14L	AIF1	-0.0244875470026866	0.0204837068786861	-1.19546462696977	0.231905548678153	0.697181933473309	0.156653875570234	Braak
PRR14L	CCL3	0.0200136143626112	0.0267483792758055	0.748217832424483	0.454328776576167	0.967795510898675	0.0142163966895315	Braak
PRR14L	HIF1A	0.00541876583984236	0.0132401707378216	0.409267066652185	0.68234368131121	0.886049384464305	0.0525420717894312	Braak
PRR14L	HIST	0.0188531173016053	0.0131065457772258	1.43845049809881	0.150306273307424	0.691233332480595	0.160375327584497	Braak
PRR14L	HSPA1A	0.0123922998014144	0.017983605683126	0.689088718901464	0.4907674387277	0.90708443381925	0.042352285778821	Braak
PRR14L	IFI44L	0.0204888711852921	0.0137758641089818	1.48730206854563	0.136935048443164	0.608836010655536	0.215499668381907	Braak
PRR14L	TMEM163	0.0101907078447318	0.0138975794865873	0.733272139552573	0.463392463984804	0.902089917321386	0.0447501712715571	Braak
PRR14L	FRMD4A	-0.0207159982806771	0.00818734291053921	-2.53024680986677	0.0113982316530148	0.0748342701477772	1.12589947262134	Braak
PRR14L	PICALM	0.00276624622728477	0.00628022472950013	0.440469305865898	0.659597238376294	0.86933423555683	0.0608132169345313	Braak
PRR14L	CD163	0.00754894886555991	0.00720140148551786	1.04826107539497	0.294518338101813	0.734739900984906	0.133866374600937	Braak
PRR14L	GPNMB	-0.00437650919094061	0.0114361970497293	-0.382689207951712	0.701950217248771	0.920018417023645	0.0362034788156566	Braak
PRR14L	MKI67	0.00287336234277059	0.0171151767466833	0.167883883719016	0.8666746290996	0.976646796423697	0.0102624701587212	Braak
PRR14L	ERN1	0.02503902263054	0.0190410532269098	1.31500197663192	0.188509238169132	0.56586531594715	0.247286924821326	Braak
PRR15	AIF1	0.0173156966577169	0.0547195499722108	0.316444427384922	0.751665199926208	0.939337642783466	0.0271782735054596	Braak
PRR15	PICALM	0.0648863827532004	0.0555839000135946	1.16735930255579	0.243065299121382	0.552880333312312	0.25736885821798	Braak
PRR15	ERN1	0.00228602013424845	0.0528829045597709	0.043227960969214	0.965519816285824	0.986848755274179	0.00574940232835306	Braak
PRR16	HSPA1A	0.0699171718165859	0.0720879187549573	0.969887507145958	0.33210256784619	0.856606330977008	0.067218720158666	Braak
PRR16	PICALM	-0.0219294339853542	0.0701695659148945	-0.312520587799438	0.75464491923977	0.912626172329554	0.039707080670395	Braak
PRR16	CD163	-0.0979187935107087	0.100534449401427	-0.973982491511203	0.33006523263175	0.759297256183602	0.119588169497132	Braak
PRR16	ERN1	0.055435436574244	0.0912862178624219	0.607270603080425	0.543671343935498	0.824273383671858	0.0839287235835297	Braak
PRR3	AIF1	0.0182532885076433	0.0296124095133381	0.616406729733411	0.537626112852615	0.867329093090842	0.0618160856898108	Braak
PRR3	HIST	-0.000866234272982118	0.0359638726906572	-0.0240862345507955	0.980783823375566	0.997515638452472	0.00108028697918344	Braak
PRR3	HSPA1A	-0.00108066651940091	0.0308177154566759	-0.0350664059092936	0.972026789129203	0.99468867303092	0.00231282753749005	Braak
PRR3	TMEM163	-0.0133501627739721	0.0377554763685518	-0.353595400138879	0.723642122097248	0.958909017032652	0.0182225974958196	Braak
PRR3	FRMD4A	-0.0459003262681911	0.0310523621024916	-1.47815892770709	0.139365244461107	0.373823518068077	0.427333379666928	Braak
PRR3	PICALM	-0.00942104939482649	0.0201764471752863	-0.466933019127674	0.640547800655716	0.859297368733597	0.0658565180646494	Braak
PRR3	CD163	-0.00794313748954106	0.0239116021659896	-0.332187589706511	0.739747614185195	0.942156637850227	0.025876887760412	Braak
PRR3	GPNMB	-0.0768554933630393	0.0328546605914926	-2.33925695713747	0.0193221389043615	0.217752425016549	0.662036999739626	Braak
PRR3	ERN1	-0.0587241074129377	0.0234386611677089	-2.50543778899117	0.012229991090615	0.199461266821561	0.700141426988973	Braak
PRR34	PICALM	0.0138350984258862	0.0406815693120652	0.340082712143138	0.733794240412595	0.90368250379371	0.0439841260178765	Braak
PRR34	ERN1	0.000560032423797296	0.038899845524095	0.0143967775771862	0.988513430245421	0.995667832010144	0.00188552381093534	Braak
PRR5	AIF1	-0.0523046833379985	0.0337468855181693	-1.54991142248779	0.121162777661066	0.577773248876359	0.238242570027878	Braak
PRR5	CCL3	-0.00637772625995965	0.0595001799194891	-0.107188352515731	0.914639555538623	0.999664149370813	0.00014588257374824	Braak
PRR5	HIF1A	-0.186677324625934	0.046826871696988	-3.98654272345811	6.7043060045575e-05	0.00633308421983804	2.19838473651591	Braak
PRR5	HIST	-0.0499092202456165	0.053495588869042	-0.932959544903693	0.35084085636861	0.844001516807453	0.0736567728761043	Braak
PRR5	HSPA1A	-0.066498983960824	0.0484083816116983	-1.37370805936536	0.169532333848425	0.770705081777282	0.113111777408755	Braak
PRR5	IFI44L	-0.0546531913855817	0.0526975895334101	-1.0371098919227	0.299684645636726	0.771284704138712	0.112785281335549	Braak
PRR5	TMEM163	-0.00702738958903119	0.0210854243710315	-0.333281866438783	0.738921526182291	0.962189201320816	0.0167395215065147	Braak
PRR5	FRMD4A	-0.0289227679815279	0.0441967116180927	-0.654409953198596	0.512847723638145	0.753242190217576	0.123065362492966	Braak
PRR5	PICALM	-0.0222754718146944	0.0143896676402629	-1.5480185068602	0.121617840813031	0.381822608683398	0.418138359505112	Braak
PRR5	CD163	-0.0285437316761048	0.0136201076428387	-2.09570529283685	0.0361083420563288	0.316067444029926	0.50022023559448	Braak
PRR5	GPNMB	0.00897188805376973	0.0413894631307627	0.216767442124693	0.828389586094038	0.959279276790985	0.0180549374465641	Braak
PRR5	MKI67	-0.139325640252774	0.0632687369425612	-2.20212457187601	0.0276565102231587	0.480724580121598	0.318103671218023	Braak
PRR5	ERN1	-0.0483047614147465	0.0341165419246517	-1.41587507671294	0.156812083266012	0.529323322491416	0.276278970157268	Braak
PRRC1	AIF1	-0.0268268618874059	0.0213530353614359	-1.25634887187307	0.208989510057444	0.676724350659772	0.169588195960893	Braak
PRRC1	HSPA1A	0.0123220331725443	0.0322895440566563	0.381610627605135	0.702750200096929	0.958242345010183	0.0185246414533292	Braak
PRRC1	FRMD4A	-0.0249181546212742	0.035172843680405	-0.708448678409141	0.478666672212397	0.731399065966765	0.135845598613423	Braak
PRRC1	PICALM	0.0108701629383132	0.0195487677632341	0.556053612686371	0.578174204844244	0.823640309543204	0.0842624068527053	Braak
PRRC1	CD163	0.0100802721224524	0.0246420570353468	0.409067802578054	0.68248990398195	0.923515342018825	0.0345558853902021	Braak
PRRC1	GPNMB	0.0638814627606463	0.0350134661106826	1.82448268785238	0.0680791312601356	0.402827569403384	0.394880814111401	Braak
PRRC1	ERN1	0.00530234321180205	0.0245640821207353	0.215857575534083	0.829098767282457	0.945995524343119	0.0241109183103472	Braak
PRRC2A	AIF1	-0.00193272880919605	0.021876018698745	-0.0883492026502485	0.929599133754353	0.986905618171189	0.00572437870562106	Braak
PRRC2A	HIF1A	0.0069447903115083	0.0393764755168014	0.17636901780468	0.86000404331367	0.959325618351066	0.0180339577400273	Braak
PRRC2A	HIST	-0.0197301410270063	0.0356575130162161	-0.553323531510276	0.580041890542561	0.921698274145619	0.0354112257136727	Braak
PRRC2A	HSPA1A	-0.0102284105209382	0.0217233374814396	-0.470848944352005	0.637748609781036	0.945269203876609	0.024444490846756	Braak
PRRC2A	IFI44L	0.0295374557597691	0.043204828387621	0.683660990266358	0.49418926198376	0.857021767071255	0.0670081475063444	Braak
PRRC2A	TMEM163	-0.0293854279296689	0.0403253964292222	-0.728707725942515	0.466180465829632	0.902660975363913	0.0444753329368061	Braak
PRRC2A	FRMD4A	-0.0170524944089176	0.0104882907982535	-1.62586018417388	0.103979401826903	0.313695030769433	0.503492360889465	Braak
PRRC2A	PICALM	0.00853781960358251	0.00834828244729785	1.02270373067529	0.306447946956569	0.614322790101693	0.211603372956825	Braak
PRRC2A	CD163	0.013675608403601	0.0225854714860599	0.60550466754886	0.544843724297238	0.874215842982497	0.058381327270378	Braak
PRRC2A	GPNMB	0.0189279066290455	0.0345859618196318	0.547271367723006	0.584192311649706	0.880421746748664	0.0553092387489691	Braak
PRRC2A	MKI67	0.0137314968286818	0.0483534052473672	0.283982002062398	0.776424173355213	0.956234897879174	0.0194354107345684	Braak
PRRC2A	ERN1	0.00382856141169372	0.0202827894262725	0.188759116472143	0.850281616068282	0.953296678251366	0.0207719202681157	Braak
PRRC2B	AIF1	0.00895568102013155	0.020410430425973	0.438779625574928	0.660821224748311	0.914048476468367	0.0390307708915182	Braak
PRRC2B	CCL3	-0.0576574453716049	0.0321089148607895	-1.79568339888105	0.0725448835989058	0.830056911872962	0.080892129714247	Braak
PRRC2B	HIF1A	0.00162971657103919	0.0413573306691156	0.0394057485014673	0.968566896829531	0.9909224398052	0.00396033671837402	Braak
PRRC2B	HIST	-0.0204512559916928	0.0311228872871508	-0.65711306933069	0.511108215968834	0.899472335100843	0.0460121896256133	Braak
PRRC2B	HSPA1A	0.00202824755990444	0.0174458899659874	0.116259334654679	0.90744701325196	0.983451784007475	0.00724692751159833	Braak
PRRC2B	IFI44L	-0.0276784270860048	0.0270420360762138	-1.02353339844668	0.306055717037788	0.77666052574328	0.109768767573065	Braak
PRRC2B	TMEM163	-0.0174137375682009	0.0284872260089164	-0.611282318704898	0.541012694376852	0.926542535385659	0.0331346384505911	Braak
PRRC2B	FRMD4A	0.0399622576546083	0.0212358175282163	1.8818327856467	0.0598587228027113	0.224334441254241	0.649104045639452	Braak
PRRC2B	PICALM	-0.0188452828084301	0.0155307631504472	-1.21341640625609	0.224970656859575	0.532318929885971	0.273828089531093	Braak
PRRC2B	CD163	0.0256253669790629	0.015308261214762	1.6739567361414	0.0941391023986979	0.499325445197217	0.301616302105975	Braak
PRRC2B	GPNMB	-0.010794030887262	0.0262321578335176	-0.411480860848976	0.680719972443421	0.914430608830579	0.0388492451852458	Braak
PRRC2B	MKI67	0.0291681262827851	0.0305738493240834	0.954022045886416	0.340072483159438	0.838989781568015	0.0762433286059239	Braak
PRRC2B	ERN1	-0.00753694146466284	0.0171969700950524	-0.438271475905585	0.661189500630889	0.884059626319018	0.0535184425570225	Braak
PRRC2C	AIF1	-0.0160224375081177	0.0127430659984265	-1.25734556425402	0.208628531563054	0.676475133789431	0.169748162786263	Braak
PRRC2C	CCL3	0.00147713706291316	0.0226402022021817	0.0652439872100973	0.947979738984589	0.999664149370813	0.00014588257374824	Braak
PRRC2C	HIF1A	-0.00196996520225905	0.00983391834288541	-0.200323526550764	0.841227563924108	0.951000872204452	0.0218190847519583	Braak
PRRC2C	HIST	0.000294656095001369	0.00935848152423289	0.0314854599262054	0.974882387694947	0.997515638452472	0.00108028697918344	Braak
PRRC2C	HSPA1A	0.00272348093409219	0.0173939916623166	0.156575959501723	0.875579050358874	0.980826718758659	0.00840771202284856	Braak
PRRC2C	IFI44L	-0.00680348893581863	0.0102499258491209	-0.663759819921247	0.506844045933511	0.864552040221016	0.0632088599949135	Braak
PRRC2C	TMEM163	-0.0141207411748238	0.0110247429054022	-1.28082271813381	0.200255942500645	0.787038740274134	0.104003889911332	Braak
PRRC2C	FRMD4A	-0.0161618979153658	0.00516618644020784	-3.12840004951808	0.00175760778013171	0.0229054158613306	1.64006181894393	Braak
PRRC2C	PICALM	0.0133951705618672	0.00456844205915078	2.93210910599951	0.00336668446586663	0.0388759564476116	1.41031891308253	Braak
PRRC2C	CD163	0.0150862178406822	0.00532503370187239	2.83307462173949	0.00461026223335832	0.102881056730437	0.987664583593252	Braak
PRRC2C	GPNMB	0.01175196524921	0.00886154053439793	1.32617632381099	0.184781299717617	0.58466851742335	0.233090290936831	Braak
PRRC2C	MKI67	-0.005458966408886	0.0111613875874706	-0.48909388425988	0.624775231027101	0.933903548386425	0.0296979744835527	Braak
PRRC2C	ERN1	0.0120400736586696	0.0189917225591546	0.633964276866814	0.526104135796055	0.815604689248971	0.0885202859479707	Braak
PRRG1	AIF1	0.0181016281454821	0.0525360974232171	0.344556010692231	0.730428181137295	0.932210592785295	0.030485966451637	Braak
PRRG1	HSPA1A	-0.000682296518254301	0.0590252117237312	-0.0115594082313132	0.99077713203382	0.998316144854825	0.000731905382276522	Braak
PRRG1	PICALM	-0.0425315260767155	0.05127010215918	-0.829558052072267	0.406788701963365	0.705942790019224	0.151230492978932	Braak
PRRG1	CD163	-0.0290187436325637	0.0493586743524717	-0.587915782043496	0.556588822716867	0.879315763017426	0.0558551414101662	Braak
PRRG1	ERN1	-0.0584303617647944	0.0484383496608933	-1.20628308300867	0.227708358217121	0.606043046746364	0.217496527153103	Braak
PRRG2	HSPA1A	-0.0262220804522766	0.0432698720402398	-0.606012433498551	0.544506496876329	0.92345273529384	0.0345853279729249	Braak
PRRG2	PICALM	0.109691650637959	0.0511948904614019	2.14262887661925	0.0321429105298818	0.174101909199999	0.759196466387102	Braak
PRRG2	ERN1	0.0259812848258268	0.0297222598509866	0.874135579060433	0.382044423641059	0.726085574996667	0.139012191202559	Braak
PRRG4	AIF1	0.0379572376856308	0.0346911565955853	1.09414736810652	0.273890350478205	0.728358650092838	0.137654717663291	Braak
PRRG4	HIF1A	-0.0464864576414969	0.0504458765185079	-0.921511545635283	0.356783416159118	0.697227468762076	0.156625511268303	Braak
PRRG4	HIST	0.0469770881915206	0.0436169285627468	1.07703796987768	0.281463302991891	0.813560905671532	0.0896099288894618	Braak
PRRG4	HSPA1A	-0.00756998892276598	0.0377020819343046	-0.200784374081956	0.840867181791221	0.976967635590647	0.0101198230951507	Braak
PRRG4	IFI44L	-0.0607841644610785	0.0498616378247419	-1.21905671600135	0.222822666733884	0.708272607508128	0.149799554245815	Braak
PRRG4	TMEM163	0.0281136241832168	0.0519187241254517	0.541492971115499	0.588167841106339	0.930420096202064	0.0313209178245259	Braak
PRRG4	FRMD4A	0.0224671033651069	0.0455903459601753	0.492803967417415	0.622151107150677	0.82404524094173	0.0840489444291039	Braak
PRRG4	PICALM	0.0348215095085024	0.0345704350717951	1.00726269241871	0.313808553015344	0.62216986322363	0.206091029152516	Braak
PRRG4	CD163	0.0851977480938016	0.0389164548012935	2.18924741549093	0.0285788620610027	0.284284469975237	0.546246864503292	Braak
PRRG4	GPNMB	-0.0115113814070555	0.0425269727803349	-0.270684242363437	0.78663389729047	0.948259409059343	0.0230728393372422	Braak
PRRG4	MKI67	-0.00607300908394605	0.0485393570953054	-0.125115152885563	0.900432387292351	0.985136429029682	0.00650362100304165	Braak
PRRG4	ERN1	-0.00544812955818568	0.0396981418400725	-0.137238906045879	0.890841959258702	0.9659654729153	0.015038396555878	Braak
PRRT1	ERN1	-0.0810713594649958	0.0434204421347453	-1.86712422718796	0.0618842418810811	0.372887789379174	0.428421837856368	Braak
PRRT2	ERN1	0.0577334082924136	0.0465195566098125	1.24105671893347	0.214584796731228	0.594383898265719	0.225932964033929	Braak
PRRT3	HSPA1A	-0.115153277153092	0.0469988117778215	-2.45013166923152	0.0142803983746453	0.459486961736497	0.337726807512321	Braak
PRRT3	PICALM	-0.00590106881190545	0.04222185229574	-0.139763380596659	0.88884694729747	0.962347875238467	0.0166679082257383	Braak
PRRT3	ERN1	-0.128144261008583	0.0430988134558461	-2.97326656428405	0.00294648437003646	0.109039204533338	0.962417325442294	Braak
PRRX2	ERN1	0.00486424710167173	0.0498081922998666	0.097659579219155	0.922202613182086	0.975561599138177	0.010745303080138	Braak
PRSS12	ERN1	-0.152061195898325	0.100696497886458	-1.51009418490188	0.131019393111386	0.497086813679585	0.303567757323985	Braak
PRSS36	ERN1	-0.0527526617203179	0.0519325085884726	-1.01579267310856	0.309728125815172	0.679068435886107	0.168086455719489	Braak
PRTFDC1	AIF1	0.0056460874163081	0.0300918120754401	0.187628694548317	0.851167730722584	0.967053474145645	0.014549510524772	Braak
PRTFDC1	HIF1A	-0.0969936734338114	0.0570791283381613	-1.69928441897674	0.0892656068781503	0.382622801064158	0.417229153280781	Braak
PRTFDC1	HIST	0.0896501764538562	0.0424293942756716	2.11292614434659	0.0346070897490814	0.475086205889448	0.32322757912208	Braak
PRTFDC1	HSPA1A	-0.0168962478654225	0.0285684558022309	-0.591430211782852	0.554232202536008	0.92874176585296	0.0321050236329567	Braak
PRTFDC1	IFI44L	0.0143749949466309	0.0448446677563584	0.32055081832093	0.748550813455732	0.949075511153888	0.0226992324906992	Braak
PRTFDC1	FRMD4A	-0.0062431025817654	0.0133094210271284	-0.46907394161175	0.639016784494111	0.834520711311304	0.0785628804387861	Braak
PRTFDC1	PICALM	0.00679911648403793	0.0111109573137117	0.611928953740766	0.540584764236874	0.801404568932431	0.0961481859156888	Braak
PRTFDC1	CD163	0.0220847081672424	0.0348330926529841	0.634015141499369	0.526070940605192	0.868961454376986	0.0609994876740643	Braak
PRTFDC1	GPNMB	0.0239881994888055	0.0385426755925697	0.622380234895524	0.53369187384508	0.85874713734065	0.0661346976636672	Braak
PRTFDC1	MKI67	0.0104878918376945	0.0475036287395481	0.220780856451984	0.825263070122784	0.967583420037651	0.0143115820710616	Braak
PRTFDC1	ERN1	-0.0377219768590205	0.0287166065834519	-1.31359451366228	0.18898269598525	0.566517725995066	0.246786496777804	Braak
PRUNE1	AIF1	0.03088339849511	0.0291783875496231	1.05843403589685	0.289857609201152	0.740556027975392	0.130442078641681	Braak
PRUNE1	HSPA1A	0.0619415912673928	0.0388177385004309	1.59570324445112	0.110555063928101	0.71983572106778	0.142766605755213	Braak
PRUNE1	PICALM	0.0346123377135909	0.022226287217551	1.55727033376313	0.119406315718179	0.378303211787329	0.422159971539418	Braak
PRUNE1	CD163	0.0155335628967158	0.0276194455746581	0.562414001205313	0.573833981854729	0.887043315966725	0.0520551722471802	Braak
PRUNE1	ERN1	-0.0136664116062457	0.0319758655799357	-0.427397706313261	0.669089677768711	0.886588492356578	0.0522779100076659	Braak
PRUNE2	AIF1	0.0260889839040688	0.0231795099523618	1.12551921751954	0.2603690783971	0.717934582238784	0.143915126603176	Braak
PRUNE2	CCL3	0.0354380290245411	0.0317656920004731	1.11560702105949	0.264590385441998	0.930166079975026	0.0314395017931854	Braak
PRUNE2	HIF1A	0.0083452649380783	0.0145945808058003	0.571805730436715	0.567453594641997	0.837557990233076	0.0769851138835417	Braak
PRUNE2	HIST	-0.00296994814234804	0.0146672061659119	-0.202489015887055	0.83953444461251	0.979431941524974	0.00902573674639174	Braak
PRUNE2	HSPA1A	-0.00433833727779475	0.0314187808784007	-0.138081018948039	0.890176386754367	0.982333808773789	0.00774090867518395	Braak
PRUNE2	IFI44L	0.0254661182108283	0.0172057245897711	1.48009565525465	0.138847720897626	0.6113561604305	0.21370570719604	Braak
PRUNE2	TMEM163	0.0260655819273243	0.0173358178058362	1.50356805887457	0.132692620612441	0.74764370440093	0.126305319351282	Braak
PRUNE2	FRMD4A	-0.02833762484713	0.0100912946548646	-2.80812579716613	0.00498307571756585	0.0449798098576404	1.34698238478194	Braak
PRUNE2	PICALM	0.00414326677009856	0.0083190101924329	0.498048045892207	0.618450178224796	0.847174354423954	0.0720271996200477	Braak
PRUNE2	CD163	0.00288996877191124	0.00878999244568758	0.328779437498729	0.742322406328297	0.942387557188581	0.0257704567250693	Braak
PRUNE2	GPNMB	0.0224535598858309	0.0154861183218102	1.44991529957562	0.147082140326059	0.532548486087324	0.273640845576431	Braak
PRUNE2	MKI67	0.0296539882350891	0.0176161262978912	1.68334330338214	0.092308652053477	0.653534722027684	0.184731333585456	Braak
PRUNE2	ERN1	-0.0857415680315405	0.0760906907939982	-1.12683387595561	0.259812724817925	0.636438581787306	0.196243500695103	Braak
PRX	ERN1	0.0119178560583337	0.0482970363081255	0.246761643557177	0.805092696645086	0.938793812615675	0.0274297814037868	Braak
PRXL2C	AIF1	0.0436974481237423	0.0236285150312172	1.84935227905819	0.0644069613969969	0.472383121289474	0.325705628547518	Braak
PRXL2C	HIF1A	0.0857330989974387	0.0451953264433185	1.89694611687251	0.0578350500157648	0.300567149277258	0.522058487711986	Braak
PRXL2C	HIST	-0.00263302479360269	0.0347830902521198	-0.0756984147905671	0.939659037190531	0.993007464868069	0.00304748671224732	Braak
PRXL2C	HSPA1A	-0.00678034519252593	0.0267572935401823	-0.253401756883358	0.799957770157793	0.972438821824326	0.0121377115239588	Braak
PRXL2C	IFI44L	-0.0203044926928093	0.042915614018379	-0.473125997547506	0.63612329006951	0.91424554060594	0.0389371493327741	Braak
PRXL2C	TMEM163	0.0212508747232731	0.0489052888967261	0.434531217434352	0.663902730684316	0.948840699422465	0.0228066950216529	Braak
PRXL2C	FRMD4A	-0.0183816329921539	0.0379578133198225	-0.484264803066371	0.628197951636106	0.827186947153359	0.0823963272772062	Braak
PRXL2C	PICALM	0.0240020159528718	0.0287013902681373	0.836266666131413	0.403004901359861	0.702692273074215	0.153234822013772	Braak
PRXL2C	CD163	-0.0173848013512491	0.0282416442995868	-0.615573270693144	0.538176197047623	0.872099695688196	0.0594338650532653	Braak
PRXL2C	GPNMB	-0.0400452420219908	0.0297800983235264	-1.34469811304669	0.178722744260707	0.576527437919818	0.239180019065531	Braak
PRXL2C	ERN1	-0.038739303950673	0.023648092531765	-1.63815766107296	0.101388809160295	0.448247501791381	0.348482122203574	Braak
PSAP	AIF1	0.00629322095981453	0.015715683443508	0.400442079559334	0.688830936174629	0.921802924483715	0.0353619183799459	Braak
PSAP	CCL3	-0.00651747683265583	0.0268033228609482	-0.243159285379189	0.807882005952083	0.994973710572208	0.00218839413292474	Braak
PSAP	HIF1A	0.00828234285857445	0.0159708977782212	0.518589685663678	0.604046903266112	0.856440864822285	0.0673026186505905	Braak
PSAP	HIST	-0.0285342258085352	0.0129777774187275	-2.19869896731	0.0278993344411115	0.440540574921936	0.356014085769108	Braak
PSAP	HSPA1A	-0.058084107492468	0.0222452830950054	-2.61107522185273	0.00902580383496891	0.423085010833461	0.373572360694772	Braak
PSAP	IFI44L	0.00186048087181379	0.0133682221547523	0.139171899619606	0.889314313235543	0.982333425847992	0.00774107796854577	Braak
PSAP	TMEM163	-0.012191398170633	0.014530585067974	-0.839016330973716	0.401460145401622	0.880152117005467	0.0554422620920436	Braak
PSAP	FRMD4A	-0.0143368390322971	0.00812827868904015	-1.76382227784934	0.0777619055259562	0.264398719521866	0.577740652461489	Braak
PSAP	PICALM	0.00789975590127319	0.00648880250071806	1.21744434360562	0.223435200111023	0.530246115641845	0.275522504256929	Braak
PSAP	CD163	0.00871673286487752	0.0104143712735937	0.836990792423478	0.402597743635628	0.808494804296539	0.0923227666946158	Braak
PSAP	GPNMB	-0.0156011305259428	0.0107290738783215	-1.45409852731701	0.145918991825803	0.530366148398059	0.275424203368543	Braak
PSAP	MKI67	0.00139595169838106	0.0148872918497063	0.0937680078065103	0.925293445753387	0.985516383857598	0.00633615133400402	Braak
PSAP	ERN1	-0.0300149007129588	0.0220759126640644	-1.3596221895649	0.173949512566139	0.548728671965688	0.260642346617922	Braak
PSD3	AIF1	-0.0726777429016859	0.0230159889711566	-3.15770671391808	0.00159015451503684	0.106341583193089	0.973296878280784	Braak
PSD3	CCL3	-0.033752650954477	0.0375018501561844	-0.900026287074022	0.36810626165368	0.955986482524679	0.0195482485256208	Braak
PSD3	HIF1A	-0.0173086541034535	0.0218997741650004	-0.790357652688293	0.429318925963383	0.752804350137245	0.123317879969824	Braak
PSD3	HIST	-0.0152941119693104	0.0186186177262077	-0.821441859659767	0.411394628325754	0.87567634897103	0.0576563799372734	Braak
PSD3	HSPA1A	0.00807192926040562	0.0313264486952993	0.257671379827259	0.796660535982633	0.972438821824326	0.0121377115239588	Braak
PSD3	IFI44L	-0.0148204309254732	0.0182710615628106	-0.811142301421563	0.417283955722097	0.820015370671074	0.0861780069637622	Braak
PSD3	TMEM163	-0.0275269775448125	0.021515536360145	-1.27940001513525	0.20075622853674	0.787038740274134	0.104003889911332	Braak
PSD3	FRMD4A	-0.0627383952491054	0.0103818165720435	-6.04310380690499	1.51177316719935e-09	6.44970173332522e-07	6.19046036886336	Braak
PSD3	PICALM	-0.014856863966062	0.00962880437771061	-1.5429604116222	0.122840381557344	0.384318786534709	0.415308385535806	Braak
PSD3	CD163	-0.0352643334326789	0.0133368366068053	-2.64413027409249	0.00819011275885165	0.145190183191741	0.838062746788712	Braak
PSD3	GPNMB	0.0147091278580675	0.0171202012612409	0.859167928788788	0.39024787461441	0.773091355394282	0.111769182925981	Braak
PSD3	MKI67	-0.0363925036563768	0.0210322813576323	-1.73031650906336	0.0835737415373839	0.632140968759418	0.199186062338633	Braak
PSD3	ERN1	-0.0105555286799757	0.0290025357462757	-0.363951923801392	0.715893910074593	0.907120535073461	0.0423350015405297	Braak
PSD4	AIF1	0.011705241500899	0.027253255281792	0.429498838941245	0.667560238645577	0.916744535180847	0.0377516702387823	Braak
PSD4	HSPA1A	0.000604321366754184	0.0253766561315606	0.0238140661094665	0.981000920098847	0.995098402861905	0.00213397080519072	Braak
PSD4	FRMD4A	0.00667321801760617	0.0324444116698378	0.205681585029633	0.837039644023085	0.933686896937425	0.0297987358999058	Braak
PSD4	PICALM	-0.00457741808345426	0.0253044585470172	-0.180893737558112	0.856450984467559	0.952013377517511	0.0213569489461798	Braak
PSD4	CD163	0.0346763912140806	0.0280445299427959	1.23647610727697	0.216281641554412	0.66126915894203	0.179621731966565	Braak
PSD4	ERN1	0.0339597911671621	0.0268380043981512	1.26536200916271	0.205741587319296	0.58479477896343	0.232996513405692	Braak
PSEN1	AIF1	-0.0110968240256487	0.023385156022193	-0.474524267236771	0.635126097130207	0.90619845055688	0.0427766847248891	Braak
PSEN1	CCL3	0.0208080140742902	0.0272876345173796	0.762543710450151	0.445735565562754	0.967795510898675	0.0142163966895315	Braak
PSEN1	HIF1A	0.0126974490642003	0.0114488999580403	1.10905406726724	0.267406858351478	0.624094863695409	0.204749391650683	Braak
PSEN1	HIST	-0.00958784717703824	0.0129096286462893	-0.742689618712941	0.457669616329897	0.884129623707306	0.0534840576861759	Braak
PSEN1	HSPA1A	0.00338323045891012	0.0186514266727713	0.181392582898187	0.856059440300882	0.978664206594473	0.00936629516206184	Braak
PSEN1	IFI44L	0.00144381217308258	0.013396647275404	0.107774142544859	0.91417485465516	0.986848459365226	0.00574953255260862	Braak
PSEN1	TMEM163	-0.000214756042985787	0.0138213545070657	-0.0155379881816938	0.987602977959494	0.996959824994489	0.00132234232500472	Braak
PSEN1	FRMD4A	-0.0227665949953673	0.00811151190102858	-2.80670179285324	0.0050051552543291	0.0449798098576404	1.34698238478194	Braak
PSEN1	PICALM	0.000315357343495842	0.00634578253471783	0.0496955799809589	0.960364978773569	0.988008145384048	0.00523947496625548	Braak
PSEN1	CD163	0.00643598565922537	0.00732802461091581	0.878270202537031	0.379797102291553	0.798116851445898	0.0979335193973924	Braak
PSEN1	GPNMB	0.00604842153794396	0.0104611097334026	0.578181635800187	0.563141495849195	0.870466366899603	0.0602480045031054	Braak
PSEN1	MKI67	-0.00475348210937501	0.0157659788077236	-0.301502505321544	0.763031339867199	0.955502691857624	0.0197680851058123	Braak
PSEN1	ERN1	0.0111243328710761	0.0190896928127549	0.582740276660885	0.560068155183808	0.831794171048283	0.0799841273594427	Braak
PSEN2	AIF1	-0.0116862892490952	0.0272675565882817	-0.428578527425426	0.668229974735806	0.916744535180847	0.0377516702387823	Braak
PSEN2	HSPA1A	-0.0368994310692229	0.0367917297085621	-1.00292732528516	0.315895927323242	0.853742308694976	0.0686731958215403	Braak
PSEN2	PICALM	0.0346154852310078	0.0231954551691656	1.49233912327029	0.135610265322033	0.4079926410714	0.389347670172145	Braak
PSEN2	CD163	0.0131021957866612	0.0355326800456214	0.368736491867174	0.712324145905005	0.935441549490306	0.0289833439489877	Braak
PSEN2	ERN1	0.00294806338344677	0.0327033526924507	0.0901456010082815	0.928171512339958	0.976672449798827	0.0102510627871063	Braak
PSENEN	AIF1	0.0170981403340797	0.0252994816384677	0.67582967028392	0.499148794530069	0.849134390336652	0.071023569635026	Braak
PSENEN	CCL3	-0.0415449364624807	0.0566771026629755	-0.733010942876233	0.463551755198399	0.967897931677599	0.0141704381940567	Braak
PSENEN	HIF1A	-0.00735314710438818	0.0436156705589709	-0.168589569073489	0.866119485791205	0.962131667529297	0.0167654907807575	Braak
PSENEN	HIST	-0.0245483370513621	0.0341041681103293	-0.719804599014013	0.47164531290085	0.887622689492474	0.0517716048228208	Braak
PSENEN	HSPA1A	-0.0345559509898712	0.0399349408594517	-0.865306176650883	0.386870761575528	0.879550576468622	0.0557391824149341	Braak
PSENEN	IFI44L	0.0298925465218123	0.0432481767184816	0.6911862832136	0.489448482764885	0.855830558533117	0.0676122105310194	Braak
PSENEN	TMEM163	-0.0296554828905415	0.0462285320510794	-0.641497395110322	0.521199572776011	0.923813675227284	0.0344156131743498	Braak
PSENEN	FRMD4A	-0.0336493275956901	0.0481942724511403	-0.698201796277848	0.485051003286658	0.734370813064094	0.134084592124212	Braak
PSENEN	PICALM	-0.021785245940744	0.0336448469593503	-0.647506168390806	0.517304403613075	0.788425499013134	0.103239338347923	Braak
PSENEN	CD163	0.00697096573296087	0.0330920565686912	0.210653747629459	0.833157468689719	0.96307733575043	0.0163388373395145	Braak
PSENEN	GPNMB	-0.0162406106577462	0.0308695127364222	-0.526105183337873	0.598815127474251	0.885535595936173	0.0527939767574207	Braak
PSENEN	MKI67	-0.0520074009787207	0.0544422153132242	-0.955277089286408	0.339437590353101	0.838989781568015	0.0762433286059239	Braak
PSENEN	ERN1	0.00666146961020348	0.0396006514567439	0.16821616223864	0.866413226493864	0.957820458556254	0.018715890885812	Braak
PSIP1	AIF1	0.0238752685688141	0.0293200262849496	0.814299016541795	0.415473672988215	0.810164824698709	0.0914266167076974	Braak
PSIP1	CCL3	-0.0916340166594628	0.0536370046396773	-1.70841040201707	0.0875602184935959	0.838621681109115	0.0764339138566907	Braak
PSIP1	HIF1A	0.0299047057275631	0.0171205900560691	1.74670999244924	0.0806876561884142	0.362999227447169	0.440094299249806	Braak
PSIP1	HIST	-0.0249474258756652	0.0380794222094508	-0.655141922544023	0.512376382788088	0.899524006469707	0.0459872417256564	Braak
PSIP1	HSPA1A	0.0298878327146862	0.0323562104918086	0.92371239587073	0.35563607646922	0.872862343790839	0.0590542420285719	Braak
PSIP1	IFI44L	0.011692515901452	0.0399354952204351	0.292785048411491	0.769686457350515	0.954888761236375	0.0200472181492802	Braak
PSIP1	TMEM163	0.0249162157406	0.0424235345862314	0.58732059889905	0.556988409205024	0.926866248535614	0.0329829322135276	Braak
PSIP1	FRMD4A	-0.0305119603416949	0.0100344542369227	-3.0407194672754	0.00236013616999262	0.0281342114617061	1.55076525263115	Braak
PSIP1	PICALM	0.0159998828897895	0.00836315879506437	1.91313871730285	0.0557302963444813	0.242997554020078	0.614398097928145	Braak
PSIP1	CD163	0.0154420461476802	0.0099749996357509	1.54807485830226	0.121604274466408	0.555173552502972	0.255571231089948	Braak
PSIP1	GPNMB	-0.0118586765996817	0.0154683633762838	-0.766640678862221	0.443295182467362	0.808719958183228	0.0922018389199394	Braak
PSIP1	MKI67	0.0548774428844047	0.0484827888244747	1.13189534296554	0.257678436831935	0.806163967419054	0.0935766171241599	Braak
PSIP1	ERN1	0.0402261078614523	0.0261928486216273	1.53576682103365	0.124595579893157	0.488333565451497	0.311283423597561	Braak
PSKH1	AIF1	-0.00552747294170975	0.0281936490948104	-0.196053831950657	0.844568031679688	0.965332753365173	0.0153229581169087	Braak
PSKH1	HSPA1A	0.0118443414986088	0.0375811906002424	0.315166744571747	0.752635053801559	0.967927714738384	0.014157074780902	Braak
PSKH1	PICALM	-0.0258061786524915	0.0240480368497657	-1.07310957703988	0.283221954511692	0.594981267094935	0.225496707759472	Braak
PSKH1	CD163	0.0154152843237987	0.0290303511351252	0.531005782604778	0.595414772011698	0.89395692066472	0.0486834091329194	Braak
PSKH1	ERN1	0.0507443992026136	0.0338031549034049	1.50117346583831	0.133310701025425	0.500623463304447	0.300488799664169	Braak
PSMA1	AIF1	-0.0264372323954296	0.0132468374801203	-1.99573916680901	0.0459623214595523	0.419243375701294	0.377533790782945	Braak
PSMA1	CCL3	-0.0284285969279504	0.0273377027616099	-1.03990438318294	0.298384325871126	0.931714753605235	0.0307170274491263	Braak
PSMA1	HIF1A	-0.041231989536851	0.0176154960815489	-2.34066581752636	0.0192493884033973	0.17252038070631	0.763159592153334	Braak
PSMA1	HIST	-0.0335512133276109	0.0147258919595205	-2.2783824178419	0.0227038030204075	0.420276896024661	0.376464483905563	Braak
PSMA1	HSPA1A	-0.0461817691692143	0.0220718088590644	-2.09234184040373	0.036407947412555	0.572933989476609	0.241895412338864	Braak
PSMA1	IFI44L	-0.0137396157226902	0.0164197473915254	-0.83677387934613	0.402719682442123	0.815462477337299	0.088596017775478	Braak
PSMA1	TMEM163	-0.0418450245132691	0.0181514990390294	-2.30532059216122	0.021148625095946	0.483337671976245	0.315749354056649	Braak
PSMA1	FRMD4A	-0.0296112042009609	0.00933736612956877	-3.17125876720103	0.00151779872592278	0.0210312418330429	1.6771350827433	Braak
PSMA1	PICALM	-0.0226709676398565	0.00850221984421885	-2.66647629151484	0.00766510126186878	0.0690187524076411	1.16103289533972	Braak
PSMA1	CD163	0.00418316909723536	0.010398837820519	0.402272750997341	0.687483306236238	0.925384194552478	0.0336779224687805	Braak
PSMA1	GPNMB	0.00282749934408584	0.0133020793135434	0.212560704040236	0.831669624585161	0.960126733251355	0.0176714378780704	Braak
PSMA1	MKI67	-0.040289230451047	0.0197158875500059	-2.04349057828923	0.041003899104438	0.527292381793366	0.277948503216238	Braak
PSMA1	ERN1	-0.0158745278605308	0.0260475809232207	-0.609443460693086	0.542230538110521	0.823601210282078	0.0842830238577435	Braak
PSMA2	AIF1	0.00648583094004444	0.0230596830065496	0.28126279698651	0.778508842667815	0.94885587758584	0.0227997478703758	Braak
PSMA2	CCL3	-0.000549738232690924	0.0420558837494557	-0.0130716129035819	0.989570658885435	0.999984346748912	6.79817377811401e-06	Braak
PSMA2	HIF1A	-0.0513606277642088	0.0407452724356082	-1.26052974232475	0.207478325536124	0.559107167567742	0.252504940194973	Braak
PSMA2	HIST	-0.0154902634382603	0.0315840423087222	-0.490445880449652	0.62381841727222	0.93254499056928	0.0303302065062605	Braak
PSMA2	HSPA1A	-0.0510035373679749	0.0350820791411492	-1.45383451085573	0.145992192950518	0.762306944474125	0.117870123870195	Braak
PSMA2	IFI44L	-0.0342942161341107	0.0381649244561554	-0.89857943184215	0.368876718378947	0.807737198707742	0.092729916101582	Braak
PSMA2	TMEM163	-0.00420977548096187	0.0480043696787023	-0.0876956724801991	0.930118559233927	0.988777095717558	0.00490160224583907	Braak
PSMA2	FRMD4A	-0.0042662865183906	0.0374788298253661	-0.113831902924118	0.909371048082597	0.966592952502772	0.0147563756572201	Braak
PSMA2	PICALM	-0.0270848011705255	0.0252986258241742	-1.07060365091627	0.28434768118851	0.596018918632552	0.224739954811236	Braak
PSMA2	CD163	0.00718076884942597	0.0290738478552144	0.246983780240774	0.804920776780999	0.957090965591613	0.0190467832502964	Braak
PSMA2	GPNMB	-0.00789955736740428	0.0291020963701456	-0.271442897684444	0.786050412463815	0.948033460086243	0.0231763343134347	Braak
PSMA2	MKI67	-0.00913237308165374	0.0414470257249498	-0.220338442190228	0.825607583199088	0.967758723527887	0.0142329051932505	Braak
PSMA2	ERN1	0.0284192776797403	0.0309463859383653	0.918339147464324	0.358441338280111	0.710133561832709	0.148659961546004	Braak
PSMA3	AIF1	-0.0236543932951875	0.020856059333718	-1.13417366707168	0.256721707497369	0.715344004593804	0.145485058382876	Braak
PSMA3	CCL3	-0.0717144351723376	0.0392592958417678	-1.82668674092827	0.0677468829549942	0.830056911872962	0.080892129714247	Braak
PSMA3	HIF1A	0.016614905902922	0.0328925177497234	0.505127215537087	0.613469487266878	0.85823537597936	0.0663935880601819	Braak
PSMA3	HIST	-0.0326271916259483	0.0281309032046895	-1.15983448482057	0.246116200881711	0.786120297870549	0.104510989960939	Braak
PSMA3	HSPA1A	-0.012573459820341	0.0244789554361829	-0.513643641907854	0.607501161394195	0.939949525461625	0.0268954670407775	Braak
PSMA3	IFI44L	-0.0493476949457457	0.0373240436656963	-1.32214224663712	0.186120788214166	0.671439057945345	0.172993399226276	Braak
PSMA3	TMEM163	0.0116306338886563	0.036386192994092	0.319644154323722	0.749238098654523	0.967807557340789	0.0142109909289984	Braak
PSMA3	FRMD4A	-0.0463578768751726	0.0125191703260461	-3.70295120745542	0.000213105880277866	0.00562682822648985	2.24973634260792	Braak
PSMA3	PICALM	0.00299364561344801	0.0092842396759167	0.322443809934541	0.747116499444457	0.909277296289363	0.0413036526599337	Braak
PSMA3	CD163	-0.00750562072794699	0.0101238597923913	-0.741379363391417	0.458463453465552	0.837857024592691	0.0768300848638539	Braak
PSMA3	GPNMB	-0.00925532213224572	0.0244534084579292	-0.378488019294694	0.705068092220231	0.9209210677033	0.0357775916597474	Braak
PSMA3	MKI67	-0.0592095487046479	0.0452596015724011	-1.30822072328523	0.190798455094559	0.771567613725149	0.112626010001252	Braak
PSMA3	ERN1	0.0168371502753181	0.0222084840944979	0.758140456758571	0.448366902366604	0.768514298310988	0.114348047982328	Braak
PSMA4	AIF1	0.0117225412656137	0.0215529739756148	0.543894372947172	0.586514161399259	0.890984262500386	0.0501299668605461	Braak
PSMA4	CCL3	0.00211025654034634	0.0512276433450229	0.0411937071969829	0.967141470345644	0.999664149370813	0.00014588257374824	Braak
PSMA4	HIF1A	-0.00804802614129796	0.0401501437843078	-0.200448252054416	0.84113002546562	0.951000872204452	0.0218190847519583	Braak
PSMA4	HIST	-0.0147217222860992	0.0326280972677428	-0.451197695204052	0.651847070637595	0.937059246106543	0.0282329497272443	Braak
PSMA4	HSPA1A	-0.0568557077692962	0.0323482656871618	-1.75761224169309	0.0788135089876539	0.675535073413226	0.170352097723527	Braak
PSMA4	IFI44L	0.0394978182403235	0.0439362049157259	0.89898110945368	0.368662722776796	0.807737198707742	0.092729916101582	Braak
PSMA4	TMEM163	-0.00203948853988442	0.0424359215469575	-0.048060427711641	0.961668083851124	0.994313701536468	0.00247657601252776	Braak
PSMA4	FRMD4A	-0.0339887250350162	0.0395230108559603	-0.859973071355482	0.389803886727101	0.656639714424331	0.182672854116967	Braak
PSMA4	PICALM	0.00312747519646631	0.0228731230707678	0.136731446195175	0.891243072491484	0.96329790225679	0.0162393854620885	Braak
PSMA4	CD163	-0.0189898525327709	0.0272434178043827	-0.697043692136013	0.485775450904941	0.852523488882065	0.0692936464101458	Braak
PSMA4	GPNMB	7.87716776214531e-05	0.0327348705646963	0.00240635372196664	0.998080009370376	0.999100234158505	0.000390939243241529	Braak
PSMA4	MKI67	-0.158470497445222	0.0424312714893577	-3.73475721756226	0.000187896363510842	0.123119841369105	0.909671952732837	Braak
PSMA4	ERN1	0.00170197338370066	0.0328624881013455	0.0517907645474651	0.958695414500229	0.985328245338899	0.00641906758173062	Braak
PSMA5	AIF1	-0.00455985832580853	0.0260488077345989	-0.175050557870715	0.861039907406963	0.969315082243892	0.0135350297218521	Braak
PSMA5	CCL3	0.0160557111151579	0.051638695637489	0.310924025422161	0.755858379450654	0.994021810268928	0.00260408645225633	Braak
PSMA5	HIF1A	-0.0140377467626359	0.037294358133938	-0.376404031736411	0.706616549132914	0.897275911157451	0.0470739914397284	Braak
PSMA5	HIST	0.0220003417043934	0.0369433896955265	0.595514972657137	0.551499293761242	0.915293533065647	0.0384396061005397	Braak
PSMA5	HSPA1A	-0.027214081040158	0.0300057135395561	-0.906963302315144	0.364426203854038	0.878668956229747	0.0561747171474821	Braak
PSMA5	IFI44L	-0.0125801706449731	0.0398043101995293	-0.31605046242258	0.751964206152116	0.949075511153888	0.0226992324906992	Braak
PSMA5	TMEM163	0.0105711722772482	0.039760122803932	0.265873733071136	0.790336455191534	0.973822096657165	0.0115203752538751	Braak
PSMA5	FRMD4A	-0.0313424752514524	0.0380458792489334	-0.823807357595269	0.41004902633195	0.675845075140752	0.170152846547386	Braak
PSMA5	PICALM	-0.0335835622277263	0.0212095084616988	-1.58342011029502	0.113325742318089	0.367187236190534	0.435112423735399	Braak
PSMA5	CD163	-0.0189497435405919	0.0281375274881055	-0.673468681589114	0.500649166767031	0.857245946622101	0.0668945597141166	Braak
PSMA5	GPNMB	0.0370458745363984	0.02659915234549	1.39274643248846	0.163696482179009	0.558515577547217	0.252964709480418	Braak
PSMA5	MKI67	-0.0507440264997302	0.0449029972882726	-1.13008105392072	0.2584420722641	0.806163967419054	0.0935766171241599	Braak
PSMA5	ERN1	-0.043268644917728	0.0253494893088024	-1.70688428435927	0.0878435624122067	0.419529022599711	0.377237989736553	Braak
PSMA6	AIF1	-0.0159196221011551	0.0198456129621184	-0.802173363530907	0.422452682099217	0.811673838607792	0.0906184517307821	Braak
PSMA6	CCL3	0.0175075607205586	0.0363659826650957	0.481426856570618	0.630213152889619	0.99166136979238	0.00363660439568349	Braak
PSMA6	HIF1A	-0.00240946439969348	0.0406453309090804	-0.0592802259399294	0.952728910826778	0.985834076609446	0.00619617398037819	Braak
PSMA6	HIST	0.0244267463789855	0.0309083622438692	0.790295719529128	0.429355086061084	0.878170838016944	0.0564209888879803	Braak
PSMA6	HSPA1A	-0.0329790984496135	0.0267151824799279	-1.23447026702482	0.217027719491343	0.805972937691638	0.0936795403394545	Braak
PSMA6	IFI44L	-0.0280996065331601	0.0359750393104767	-0.781086193976078	0.434751801356084	0.830645660424821	0.0805841994896805	Braak
PSMA6	TMEM163	-0.00260937276101387	0.040835479452675	-0.0638996479529014	0.949050132600656	0.991583156901873	0.00367085879681373	Braak
PSMA6	FRMD4A	0.0162576947762921	0.0326278181214472	0.498277105621277	0.618288742275542	0.820797641926544	0.0857638999171528	Braak
PSMA6	PICALM	-0.0113956154022836	0.0205618725576498	-0.554210973262939	0.579434469358826	0.824133378996013	0.0840024957369608	Braak
PSMA6	CD163	0.00341250634707099	0.022130225953124	0.154201152500626	0.877451133495877	0.974272077454909	0.0113197441103758	Braak
PSMA6	GPNMB	0.0342126758909779	0.0306373037365235	1.11669996110631	0.264122634496521	0.667939167357684	0.175263089147075	Braak
PSMA6	MKI67	-0.0315322913614074	0.0356284129511703	-0.885032162522176	0.37613928498231	0.855077059370342	0.0679947449779352	Braak
PSMA6	ERN1	0.022672684858922	0.0234064160336988	0.968652562027419	0.332718568640613	0.694747996638148	0.158172696871932	Braak
PSMA7	AIF1	0.0319748988074955	0.0242897954430716	1.3163922636745	0.188042417694795	0.65559532712931	0.183364150600604	Braak
PSMA7	CCL3	-0.0104331682696643	0.0452210551650412	-0.23071483475091	0.817536347954531	0.994973710572208	0.00218839413292474	Braak
PSMA7	HIF1A	-0.0384653934623537	0.0403967569199491	-0.9521901359205	0.341000562683433	0.687289819324593	0.162860089153501	Braak
PSMA7	HIST	-0.0109972645224264	0.0329540153633426	-0.333715463841761	0.738594279449394	0.957043806708617	0.019068182832978	Braak
PSMA7	HSPA1A	-0.0451622690150435	0.0377876389227186	-1.19515985392491	0.232024580439233	0.813433019952981	0.0896782021154656	Braak
PSMA7	IFI44L	0.0228044565863567	0.0431175421693479	0.528890457085662	0.596881442295988	0.900381084395148	0.0455736374266265	Braak
PSMA7	TMEM163	-0.0097012840540855	0.047807971242493	-0.202921893608042	0.839196081648364	0.979202664114322	0.00912741361295907	Braak
PSMA7	FRMD4A	-0.0215953413379237	0.0352932635305423	-0.611882812118956	0.540615294231918	0.772470928088123	0.112117856250686	Braak
PSMA7	PICALM	0.0116264980304242	0.0291650396095367	0.39864502795403	0.690154778463785	0.883653760460272	0.0537178700289893	Braak
PSMA7	CD163	-0.00747763028525792	0.030593949093459	-0.244415333973889	0.80690916705442	0.957681122144174	0.0187790733291066	Braak
PSMA7	GPNMB	0.00659204518496923	0.0336850600600395	0.195696405861225	0.844847797727126	0.964295244491386	0.0157899749955322	Braak
PSMA7	MKI67	-0.066565063217845	0.0562914229724516	-1.18250809275902	0.237004156325277	0.797164667860492	0.0984519584578392	Braak
PSMA7	ERN1	-0.021873848930584	0.0484147885281427	-0.451800980559258	0.651412363255498	0.879828600416013	0.0556019246040198	Braak
PSMB1	AIF1	0.0230601664407574	0.0257063114853646	0.897062437521862	0.369685600865369	0.787870886591133	0.103544947276053	Braak
PSMB1	CCL3	-0.0187382088224644	0.0430961591985392	-0.434799972223501	0.663707625083502	0.99166136979238	0.00363660439568349	Braak
PSMB1	HIF1A	-0.0542029138665469	0.038763055334597	-1.39831376548302	0.162018865964858	0.505689888420884	0.29611573026486	Braak
PSMB1	HIST	-0.0155052621787826	0.0328774294347424	-0.471608104567865	0.637206540774997	0.937059246106543	0.0282329497272443	Braak
PSMB1	HSPA1A	-0.0405757852620947	0.0294545098268231	-1.37757462272022	0.168334660564979	0.770705081777282	0.113111777408755	Braak
PSMB1	IFI44L	-0.0289678399760054	0.0332678649860763	-0.870745387121455	0.383893190536159	0.810771709264859	0.0911014138079862	Braak
PSMB1	TMEM163	-0.0913303810266656	0.032502549133012	-2.80994517238969	0.00495499402489237	0.31447729116765	0.502410710080897	Braak
PSMB1	FRMD4A	-0.0413136544232787	0.0358351153982309	-1.15288185803689	0.248958879430829	0.522949125852889	0.281540558620358	Braak
PSMB1	PICALM	-0.00128788493882957	0.0226105571129844	-0.0569594518345586	0.954577495420877	0.986002526473593	0.00612197224729364	Braak
PSMB1	CD163	-0.0111062621698471	0.0243132959652653	-0.456797884816352	0.647816326252751	0.91092499270437	0.0405173821880466	Braak
PSMB1	GPNMB	-0.00745828208587159	0.0288681950454651	-0.258356370189594	0.796131885332046	0.952078687531924	0.0213271565013663	Braak
PSMB1	MKI67	-0.124530307598867	0.0439192347624612	-2.83543892038178	0.00457627648526359	0.353986353714556	0.451013479840595	Braak
PSMB1	ERN1	0.0415681344788472	0.0319792852943929	1.29984563745505	0.193653880263687	0.570636237700252	0.24364065235378	Braak
PSMB10	AIF1	0.000383899273805688	0.0238973809158991	0.0160644915506317	0.987182941495512	0.998759759685226	0.000538963816395869	Braak
PSMB10	CCL3	-0.0276164761287037	0.0460926631938846	-0.599151236120542	0.549072037503047	0.976740009147375	0.010221022380481	Braak
PSMB10	HIF1A	0.0176416922889906	0.0388930565216833	0.453594905279692	0.650120421106701	0.872993069524253	0.0589892040370661	Braak
PSMB10	HIST	-0.0194482399420417	0.0372983444072566	-0.521423678479893	0.602071660056443	0.926787120163098	0.0330200103600105	Braak
PSMB10	HSPA1A	-0.0167726786256483	0.0333969613898809	-0.502221697053262	0.615511582304412	0.942150960284466	0.0258795048867064	Braak
PSMB10	IFI44L	0.0201266815559282	0.0412444509779435	0.487985197492177	0.625560325979239	0.90835737653716	0.041743252665655	Braak
PSMB10	TMEM163	-0.0163756267683772	0.045482296746114	-0.360043971829025	0.718814250757873	0.957960845513547	0.0186522413649997	Braak
PSMB10	FRMD4A	0.0184430139881745	0.0417254827460722	0.44200840288446	0.658483125348652	0.845104249061392	0.0730897147195118	Braak
PSMB10	PICALM	-0.00298095160123932	0.0268168346062652	-0.111159711614244	0.911489699052926	0.97084082911007	0.0128519675231075	Braak
PSMB10	CD163	-0.0245331025748854	0.0275564268368002	-0.890286056322902	0.373312306310535	0.793717915996756	0.100333816581459	Braak
PSMB10	GPNMB	0.0279502129132111	0.0264681512446952	1.05599415141671	0.290970886905165	0.695399822803033	0.157765424316659	Braak
PSMB10	MKI67	-0.114312572797688	0.0412542100833852	-2.77093107749811	0.00558962569663376	0.360352736133719	0.443272176023675	Braak
PSMB10	ERN1	0.0132729766562503	0.0407835315577518	0.325449419147409	0.744840958307714	0.918178123801383	0.0370730587988415	Braak
PSMB2	AIF1	0.00889469433061167	0.0226547038163564	0.392620199439103	0.694600018219743	0.921974926706394	0.0352808895115787	Braak
PSMB2	CCL3	0.00347765551341302	0.0506423177867158	0.068670938957799	0.945251550931458	0.999664149370813	0.00014588257374824	Braak
PSMB2	HIF1A	-0.0105664443200467	0.0446465811387543	-0.236668610463316	0.812913888410625	0.941901830380539	0.0259943591452698	Braak
PSMB2	HIST	-0.0403134997005161	0.0354315946368119	-1.13778394999564	0.255210708499697	0.793783744738889	0.100297798906413	Braak
PSMB2	HSPA1A	-0.0119787611148018	0.026234908306601	-0.456596263833247	0.647961265134852	0.94699714901912	0.0236513284593749	Braak
PSMB2	IFI44L	-0.0555304349773652	0.0345581829333408	-1.60686790403528	0.108083348484861	0.565242286050922	0.247765355826261	Braak
PSMB2	TMEM163	-0.0475947086732376	0.0389861958542085	-1.22080925390159	0.222158249237826	0.792642063199495	0.100922884650437	Braak
PSMB2	FRMD4A	-0.0467243345416221	0.0364555492551427	-1.28167962069672	0.199955056756839	0.461250907817569	0.336062766069148	Braak
PSMB2	PICALM	-0.0272941619100139	0.0192533919722741	-1.41762874559033	0.156299183129152	0.438907486991216	0.357627010790392	Braak
PSMB2	CD163	-0.00639291038063328	0.0215216498053546	-0.297045553591469	0.766431731071926	0.948104381017565	0.0231438466234883	Braak
PSMB2	GPNMB	-0.019783755304142	0.0288562878975706	-0.685595991222684	0.492967910157025	0.835331255102694	0.0781412685466331	Braak
PSMB2	MKI67	-0.0336286115375549	0.053962141414099	-0.623188973904742	0.533160346548114	0.91086912217497	0.0405440199540036	Braak
PSMB2	ERN1	-0.0432699409093257	0.0235488653527469	-1.83745332359627	0.0661430010727699	0.379799315320251	0.420445822518709	Braak
PSMB3	AIF1	0.0238622515558341	0.0232673658886709	1.02556738351946	0.305095548199876	0.750845034652962	0.124449686883504	Braak
PSMB3	CCL3	0.0306886077693926	0.0554814158293129	0.553133104313798	0.580172269831697	0.985386952495262	0.00639319251455504	Braak
PSMB3	HIF1A	-0.082593533094294	0.0428896717061638	-1.9257208043032	0.0541392447382283	0.291495481556675	0.535368172809638	Braak
PSMB3	HIST	-0.022888001045862	0.0360900693744811	-0.634191106932199	0.525956110598521	0.903367909813014	0.0441353408707747	Braak
PSMB3	HSPA1A	-0.0411451884226705	0.0366363760588082	-1.12306927837581	0.26140807258728	0.825940977967142	0.0830509864072553	Braak
PSMB3	IFI44L	-0.026829165605576	0.0347410538209873	-0.772261133580476	0.439959780062499	0.833873699972421	0.0788997234135551	Braak
PSMB3	TMEM163	-0.049533309598713	0.0379108775788164	-1.30657248689993	0.191357945804839	0.782096710658402	0.106739540663484	Braak
PSMB3	FRMD4A	-0.0539422928073401	0.042562822641675	-1.26735703741892	0.205027654391626	0.467702096072181	0.330030683735836	Braak
PSMB3	PICALM	-0.00884758952654571	0.0297083384806835	-0.297815023627069	0.765844347383655	0.915124871209406	0.0385196412591779	Braak
PSMB3	CD163	0.022923520522637	0.03423595881158	0.669574369124528	0.503129157608466	0.858265408214779	0.0663783910567862	Braak
PSMB3	GPNMB	0.0324059041695402	0.03359017990769	0.964743394009666	0.334673354560354	0.726228709480205	0.138926586430594	Braak
PSMB3	MKI67	-0.127078861820442	0.0489325886471531	-2.59701898742353	0.00940367257427521	0.398523826909969	0.39954570792866	Braak
PSMB3	ERN1	0.0121847668519953	0.040892527670967	0.297970498425468	0.765725680265339	0.926735528071803	0.0330441872003487	Braak
PSMB4	AIF1	0.0144040491446637	0.0286872664036182	0.502106019514184	0.615592946137337	0.899569054825881	0.0459654927089655	Braak
PSMB4	CCL3	-0.0250081144428909	0.048300121834599	-0.517765038534059	0.604622214005122	0.99166136979238	0.00363660439568349	Braak
PSMB4	HIF1A	-0.00728412022644028	0.0440552266782775	-0.165340659341832	0.868675857668939	0.962131667529297	0.0167654907807575	Braak
PSMB4	HIST	-0.0248008390663292	0.0351751519355891	-0.705067006156597	0.480768538001937	0.891084719802662	0.0500810034898515	Braak
PSMB4	HSPA1A	-0.0438571402789423	0.0368171948382688	-1.19121352051938	0.233569773070581	0.814154495701451	0.0892931746390359	Braak
PSMB4	IFI44L	-0.0441589382818348	0.0448031484987682	-0.985621318176976	0.324318972849095	0.784863870888259	0.105205662042956	Braak
PSMB4	TMEM163	-0.0523019124503952	0.0460823986226264	-1.1349650628801	0.256389957035508	0.814973333315931	0.0888566015461749	Braak
PSMB4	FRMD4A	-0.0406283629512474	0.0393454552536172	-1.03260624865974	0.301788202755171	0.576956408380522	0.238856998481984	Braak
PSMB4	PICALM	-0.00278971754546987	0.0293395338569642	-0.0950839082539714	0.92424817951422	0.97627662548607	0.0104271086649668	Braak
PSMB4	CD163	-0.0533859712099902	0.0292756993717842	-1.82355920970562	0.0682187380259826	0.428611759062839	0.367935918161087	Braak
PSMB4	GPNMB	0.00390359349996148	0.0293023516838017	0.133217754741487	0.894021169744387	0.979116776527521	0.00916550801600858	Braak
PSMB4	MKI67	-0.0640811715842437	0.0422970335985017	-1.51502755943891	0.129765425013634	0.703853338079416	0.152517825372606	Braak
PSMB4	ERN1	-0.0160567187168435	0.0388965731322479	-0.412805484489618	0.679749132864364	0.891231549962236	0.0500094476955116	Braak
PSMB5	AIF1	0.0278497924119916	0.0240709443015214	1.15698794626147	0.247277285061197	0.708466119872777	0.149680913665099	Braak
PSMB5	CCL3	-0.0846992358019072	0.0470289537925493	-1.80100191417241	0.0717025782563874	0.830056911872962	0.080892129714247	Braak
PSMB5	HIF1A	-0.0522268766514154	0.0379845014602631	-1.37495227378598	0.169146241485285	0.513400352603008	0.289543837391322	Braak
PSMB5	HIST	-0.0771665237077184	0.032807158033709	-2.35212460733206	0.0186665205852381	0.395905846419057	0.402408084888897	Braak
PSMB5	HSPA1A	-0.0234865976001083	0.032702903250368	-0.718180811663688	0.47264580765357	0.905137985022477	0.0432852091198208	Braak
PSMB5	IFI44L	-0.00353720100226975	0.0420189018151829	-0.084181186310577	0.932912376236385	0.988303920649307	0.00510948176452172	Braak
PSMB5	TMEM163	-0.0514566680897043	0.0420145500423529	-1.22473447978934	0.220675278477094	0.792146585721152	0.101194445330669	Braak
PSMB5	FRMD4A	-0.0317553673111962	0.0348933087488103	-0.910070396011927	0.362785385799611	0.635971854403553	0.196562104080681	Braak
PSMB5	PICALM	-0.026609488506905	0.0230413330093569	-1.15485890057225	0.248148212230063	0.558240508266645	0.253178652479479	Braak
PSMB5	CD163	-0.00846071445817642	0.0258399618160715	-0.327427513956858	0.743344559196565	0.942387557188581	0.0257704567250693	Braak
PSMB5	GPNMB	0.00864752589249396	0.0297625618119528	0.290550455539788	0.771395156704479	0.943950521046589	0.0250507694726994	Braak
PSMB5	MKI67	-0.105339857439458	0.0447428447613401	-2.35433973859606	0.0185556431186135	0.449315153735675	0.347448934015915	Braak
PSMB5	ERN1	0.00365175497099184	0.030358939234677	0.120285987028845	0.904256604243346	0.970574469804044	0.0129711366443163	Braak
PSMB6	AIF1	0.0306389681045238	0.0261791574461531	1.17035730303941	0.24185721047511	0.704090578097408	0.152371467225109	Braak
PSMB6	CCL3	0.0288441229150247	0.04735855746796	0.609058308723592	0.54248579062437	0.975631647723225	0.0107141204035749	Braak
PSMB6	HIF1A	0.00284768983922513	0.0447515687695569	0.0636332963854069	0.949262218776384	0.98520715001879	0.00647244498311891	Braak
PSMB6	HIST	-0.0305792878421909	0.0394680237264519	-0.774786395542182	0.438465889492039	0.881308424755955	0.0548720782750957	Braak
PSMB6	HSPA1A	-0.026686061935622	0.042364463981311	-0.629916194558593	0.528749416725861	0.918101259951267	0.0371094166061312	Braak
PSMB6	IFI44L	-0.00233088686085079	0.0469242525069379	-0.0496733935294155	0.960382659164792	0.994310707522751	0.00247788373421733	Braak
PSMB6	TMEM163	-0.00398430088306576	0.039991129377884	-0.0996296164936311	0.920638380237631	0.988438010532865	0.00505056208898974	Braak
PSMB6	FRMD4A	-0.00832711038204062	0.0472013232297038	-0.176416884363961	0.859966440888964	0.945842910361464	0.0241809870953152	Braak
PSMB6	PICALM	0.0251526811983231	0.0365658660690508	0.68787325181427	0.491532602044596	0.772510750504079	0.112095468081623	Braak
PSMB6	CD163	-0.00235029974225379	0.0369217373870564	-0.0636562607445914	0.949243932941103	0.990529359207612	0.00413264748243118	Braak
PSMB6	GPNMB	0.0489610745973407	0.035175287506578	1.39191682763601	0.163947585501113	0.559120346769786	0.252494703182111	Braak
PSMB6	MKI67	-0.0774947350192802	0.0497529168956619	-1.55759179269421	0.119330045488385	0.69445902565148	0.158353373336615	Braak
PSMB6	ERN1	0.0449487363780939	0.046518631977771	0.966252326585458	0.333917934959048	0.696145857155053	0.157299757054562	Braak
PSMB7	AIF1	0.00436755434424403	0.0229858107937799	0.190010889040552	0.849300597757019	0.966237129575952	0.01491627790298	Braak
PSMB7	CCL3	0.0578267618880575	0.0484111003085954	1.19449385614956	0.2322848425857	0.918476332593504	0.0369320301654364	Braak
PSMB7	HIF1A	-0.0264905066469075	0.0146279999907811	-1.81094521900481	0.070149331928623	0.333151063096235	0.477358796545352	Braak
PSMB7	HIST	-0.0400772233703981	0.0346523636563664	-1.15655092875706	0.247455880679475	0.787173973831359	0.103929273327069	Braak
PSMB7	HSPA1A	-0.0237201740696396	0.0242098481302236	-0.979773765702701	0.327197804578226	0.856606330977008	0.067218720158666	Braak
PSMB7	IFI44L	-0.028575708142566	0.0361764883446796	-0.789897235748936	0.429587785862783	0.826150817626916	0.0829406629893227	Braak
PSMB7	TMEM163	-0.034414233999721	0.0174260208612344	-1.97487620804347	0.0482821979867266	0.620046840214153	0.207575501343434	Braak
PSMB7	FRMD4A	-0.0496833449347111	0.00977622766262697	-5.0820568678697	3.7336958685421e-07	4.80402201752416e-05	4.31839501083047	Braak
PSMB7	PICALM	-0.0141509322878765	0.00787822387983662	-1.79620844795921	0.0724613716657736	0.2843837402858	0.546095238132223	Braak
PSMB7	CD163	-0.0195788277318182	0.00883794604566807	-2.21531424050895	0.0267385030766127	0.273015740895822	0.563812312713384	Braak
PSMB7	GPNMB	-0.00581359512893198	0.0264826889775976	-0.219524351694416	0.82624161254826	0.959279276790985	0.0180549374465641	Braak
PSMB7	MKI67	-0.0934937918661325	0.0398473881149048	-2.34629661538999	0.0189610113309537	0.450255977203461	0.346540513157513	Braak
PSMB7	ERN1	-0.0219074818066876	0.0303144199041053	-0.722675277177933	0.469879407993546	0.781881705122032	0.106858948601178	Braak
PSMB8	AIF1	0.0210854841863282	0.0288350774356331	0.731244236586364	0.464629984481652	0.831920309125455	0.0799182734264134	Braak
PSMB8	CCL3	0.0433958145464934	0.0535755724841148	0.809992549484382	0.417944457849034	0.963705734067954	0.0160555569477682	Braak
PSMB8	HIF1A	0.0349192516495898	0.0456916374520951	0.764237256460781	0.444725868200879	0.764105322828313	0.116846774970678	Braak
PSMB8	HIST	-0.0475039147172423	0.0393481523161194	-1.20727180111534	0.227327486723573	0.765900781747853	0.115827487195495	Braak
PSMB8	HSPA1A	-0.00403467119042255	0.0395711404786291	-0.101959942059328	0.918788470929594	0.984914355395592	0.00660153254423898	Braak
PSMB8	IFI44L	0.0129154945048166	0.0424567745182136	0.304203384533507	0.760972946474162	0.950518682683469	0.0220393425475147	Braak
PSMB8	TMEM163	-0.0306855826449734	0.0441032318553526	-0.695767211473624	0.486574626286795	0.91107305576195	0.0404467970750976	Braak
PSMB8	FRMD4A	-0.0675604172558588	0.042531166898382	-1.58849197383364	0.112175134546633	0.327201022178844	0.48518534825885	Braak
PSMB8	PICALM	0.0100839237353445	0.029759957168286	0.33884201103927	0.734728751179411	0.903937444958816	0.0438616228976536	Braak
PSMB8	CD163	0.0454371849771411	0.0348727146505769	1.30294373215334	0.192593972201031	0.639531398662895	0.194138128384259	Braak
PSMB8	GPNMB	0.0573231144345702	0.0320970436680829	1.78593128474234	0.0741103847879823	0.413782981732901	0.383227375177001	Braak
PSMB8	MKI67	-0.0440168692360403	0.0587717232901532	-0.748946377133288	0.45388952599567	0.883393614712356	0.0538457442051025	Braak
PSMB8	ERN1	0.0120562902023205	0.038358179954896	0.31430819232031	0.753286976715504	0.921247840180116	0.0356235173135784	Braak
PSMB9	AIF1	0.0767877889703878	0.0284655328233399	2.69757075853597	0.00698474389319295	0.206963334435225	0.684106587214045	Braak
PSMB9	CCL3	0.0339941860151395	0.0462649141934991	0.734772485969859	0.46247806634479	0.967897931677599	0.0141704381940567	Braak
PSMB9	HIF1A	0.152647306591172	0.0430851094959116	3.54292488465549	0.000395715398769744	0.0172725240470641	1.76264419401243	Braak
PSMB9	HIST	-0.00132503989201883	0.0302503345864985	-0.0438024871503482	0.965061844529613	0.996075592637564	0.00170770151644854	Braak
PSMB9	HSPA1A	0.0388655056403435	0.0282373803171203	1.37638496219776	0.168702481156384	0.770705081777282	0.113111777408755	Braak
PSMB9	IFI44L	0.0770461269632277	0.0378131212648419	2.03755004575261	0.0415949521614797	0.381065687785254	0.419000154550837	Braak
PSMB9	TMEM163	0.0275210662703428	0.0352834321913197	0.779999692805209	0.435391055989432	0.892856738220674	0.0492182194893779	Braak
PSMB9	FRMD4A	0.0103333545892819	0.0367421305938707	0.281239939607794	0.778526372979278	0.908280768475824	0.0417798812682398	Braak
PSMB9	PICALM	0.0584207349734017	0.0260590962798309	2.24185575532095	0.0249706963769921	0.148954406874358	0.82694664348684	Braak
PSMB9	CD163	0.0908715488066945	0.0305671211136519	2.9728527089229	0.00295046000090855	0.0806023895823426	1.0936520826733	Braak
PSMB9	GPNMB	0.069674378953151	0.0314808311990948	2.21323187156362	0.0268816638387904	0.25981837421864	0.585330139099813	Braak
PSMB9	MKI67	-0.0426344910161696	0.0474702412675855	-0.898130910602345	0.369115761432647	0.85284987150383	0.0691274116410973	Braak
PSMB9	ERN1	0.0856859403239662	0.0244682189971172	3.50192796353758	0.000461904487117552	0.0506699599357807	1.2952494391014	Braak
PSMC1	AIF1	-0.0057380284635913	0.0201012346564741	-0.28545651854988	0.775294412286819	0.948228121003168	0.0230871692286143	Braak
PSMC1	CCL3	-0.0303989222715291	0.0404870801528993	-0.750830194638083	0.452754855079005	0.967795510898675	0.0142163966895315	Braak
PSMC1	HIF1A	-0.0219073269819528	0.0436919233285751	-0.50140450025978	0.616086473255595	0.860264335549571	0.0653680815106366	Braak
PSMC1	HIST	-0.0938537534740424	0.0352493285274756	-2.66256854796217	0.00775467731818294	0.276176089489417	0.558813924064083	Braak
PSMC1	HSPA1A	-0.045481430140133	0.032671093688552	-1.39210001886377	0.163892112552412	0.769466826685159	0.113810098767051	Braak
PSMC1	IFI44L	0.00326625089058464	0.0404003731181502	0.0808470476505885	0.935563591886528	0.988516599994857	0.00501603325406869	Braak
PSMC1	TMEM163	0.00260787772894425	0.0322296667833793	0.0809154418651676	0.93550919940168	0.989099984379252	0.00475980499595003	Braak
PSMC1	FRMD4A	-0.0697216746023764	0.0352079954050232	-1.98027958707439	0.0476721212169886	0.194675171075521	0.710689434984853	Braak
PSMC1	PICALM	-0.0255264756406616	0.0175825578991056	-1.45180671590225	0.146555356015568	0.425415381494914	0.37118681161806	Braak
PSMC1	CD163	-0.0168015203751547	0.0204645876327473	-0.821004589814894	0.411643653838202	0.814380934597355	0.0891724021194046	Braak
PSMC1	GPNMB	0.00901365122206135	0.0276306941889974	0.326218775409943	0.744258837011743	0.935390244384809	0.0290071638608468	Braak
PSMC1	MKI67	-0.068971450993259	0.0461350005513651	-1.49499187534351	0.134916562544246	0.707433329487976	0.150314483011895	Braak
PSMC1	ERN1	-0.0186383270151777	0.032123422087442	-0.580209884377916	0.561773088807203	0.832072067261414	0.0798390570524098	Braak
PSMC2	AIF1	0.00327276690922437	0.0222969010045792	0.146781245902837	0.883304687940095	0.974539215413218	0.0112006802047511	Braak
PSMC2	HIF1A	-0.0543808356326523	0.0426026540382102	-1.27646591181569	0.201790869466299	0.553144199924177	0.2571616371081	Braak
PSMC2	HIST	-0.00699270199154196	0.0332827319864791	-0.210100000035535	0.8335896254515	0.977525969032884	0.00987169627698403	Braak
PSMC2	HSPA1A	-0.0291718400669046	0.0248252385799148	-1.17508800461263	0.239959509194218	0.814440642920364	0.089140561928218	Braak
PSMC2	IFI44L	-0.027658324233626	0.0349468467024874	-0.791439767630233	0.428687411446806	0.825423906674863	0.0833229568462717	Braak
PSMC2	TMEM163	-0.0495837753824876	0.0374254674123018	-1.32486723108205	0.185215191135288	0.776859959927995	0.109657261909382	Braak
PSMC2	FRMD4A	-0.00631597397095548	0.0327937366084307	-0.19259695979054	0.847274626088105	0.939921735195043	0.0269083074513741	Braak
PSMC2	PICALM	-0.0112793598531088	0.0176442250870614	-0.63926637738146	0.522649657386677	0.790896287613197	0.101880462988273	Braak
PSMC2	CD163	-0.0124570954143674	0.0229339139963643	-0.543173547103308	0.587010318002544	0.892004710174096	0.0496328523534533	Braak
PSMC2	GPNMB	-0.0208145909358762	0.028397863826805	-0.732963263110978	0.463580836072193	0.820806948059535	0.0857589759516247	Braak
PSMC2	MKI67	-0.0634402565542982	0.0438011024483756	-1.44837122830571	0.147513256908186	0.720567482104848	0.142325340688444	Braak
PSMC2	ERN1	0.00609903752407946	0.0321402846240662	0.189763021560568	0.849494833844591	0.952718859980553	0.0210352374228932	Braak
PSMC3	AIF1	-0.021048015095125	0.0246852186509991	-0.852656619846189	0.393849754021461	0.800500871934713	0.096638190695052	Braak
PSMC3	CCL3	-0.116797448392685	0.0491079959995154	-2.37837944749034	0.0173889217835995	0.713340214018197	0.146703292264318	Braak
PSMC3	HIF1A	-0.0429785992935966	0.0432078935992459	-0.994693231107814	0.319885487588492	0.667800371679809	0.175353343564899	Braak
PSMC3	HIST	-0.0191379405593619	0.0391141029723551	-0.489284915287158	0.624639999087805	0.93254499056928	0.0303302065062605	Braak
PSMC3	HSPA1A	-0.0587789053295884	0.0380493506301184	-1.54480705599904	0.122392940070782	0.731255472965672	0.135930870489392	Braak
PSMC3	IFI44L	-0.0705304107738309	0.041734476624023	-1.68997952003147	0.0910318728072559	0.527789779618939	0.277539023926643	Braak
PSMC3	TMEM163	-0.0753248803094772	0.040472369276154	-1.86114333449359	0.0627239380104104	0.64558946835183	0.190043562973087	Braak
PSMC3	FRMD4A	-0.0472178055066095	0.0391243267412752	-1.20686563679052	0.227483893322996	0.496279903407001	0.304273310972648	Braak
PSMC3	PICALM	-0.0261255614165598	0.0264133689730589	-0.98910371650081	0.322612399459642	0.631286982033876	0.19977316630253	Braak
PSMC3	CD163	-0.00298769327584661	0.0284731639004858	-0.104930147077741	0.916431237100474	0.983742840295143	0.00711841542741675	Braak
PSMC3	GPNMB	-0.0372344835408594	0.0315872227316635	-1.17878307495312	0.238484565486261	0.647866049968628	0.188514777729624	Braak
PSMC3	MKI67	-0.0864529002938649	0.0563904823461732	-1.53311155884681	0.125248370172195	0.697038187590736	0.156743428206688	Braak
PSMC3	ERN1	-0.01231654501787	0.0337309405367079	-0.365140871315653	0.715006253159681	0.906589369407481	0.0425893777489156	Braak
PSMC3IP	AIF1	-0.0620613729154781	0.0411161122202741	-1.50941734430027	0.131192163457663	0.590364735559483	0.228879592257724	Braak
PSMC3IP	PICALM	0.0156327741090008	0.042068072920833	0.371606613367333	0.710185764424423	0.893086645831957	0.0491064045143111	Braak
PSMC4	AIF1	0.038841172763481	0.0287342920832057	1.35173585105242	0.176459831915438	0.641847369451836	0.192568234369855	Braak
PSMC4	CCL3	0.0545779214740377	0.0406127006004605	1.34386338921325	0.17899256673324	0.914316089864227	0.0389036375789662	Braak
PSMC4	HIF1A	0.0267692404688526	0.0455339740643224	0.587895983580034	0.556602112510114	0.831920865790542	0.079917982825869	Braak
PSMC4	HIST	0.00219880626169314	0.0407718255739005	0.0539295513689403	0.956991292330706	0.995809597310343	0.00182369244212414	Braak
PSMC4	HSPA1A	-0.00307282993558811	0.0318967316988132	-0.096336827377911	0.923253063077474	0.985436370035849	0.00637141302276034	Braak
PSMC4	IFI44L	0.0134567579374728	0.0449260698238141	0.299531162869264	0.764534798298025	0.951703393810472	0.0214983819751517	Braak
PSMC4	TMEM163	-0.0233376996252327	0.0402934814218521	-0.579192931504204	0.562458999760769	0.927231300107898	0.0328119165238538	Braak
PSMC4	FRMD4A	-0.049155424184576	0.0381858408173963	-1.28726834691518	0.198000772184377	0.458569788379018	0.338594560972161	Braak
PSMC4	PICALM	-0.0135901325807109	0.0256267433389149	-0.530310558816654	0.595896627078163	0.832637992333259	0.0795437766293421	Braak
PSMC4	CD163	0.0332052868187329	0.0339435391551106	0.978250578615148	0.327950406486355	0.757771635346841	0.120461655121857	Braak
PSMC4	GPNMB	0.0303165378243776	0.0358479755687152	0.845697346737623	0.397721603678957	0.779081568293243	0.108417070177059	Braak
PSMC4	MKI67	-0.0731235289084556	0.0474516855885379	-1.54101014540395	0.123314316817557	0.694477370071305	0.158341901421373	Braak
PSMC4	ERN1	0.0116807536936997	0.0269505268863173	0.43341466914437	0.664713545485137	0.885244833697935	0.0529365991115352	Braak
PSMC5	AIF1	0.0167237118902372	0.0272713167632981	0.613234484986223	0.539721305817272	0.867342037813165	0.0618096039753523	Braak
PSMC5	CCL3	-0.020022825478876	0.0554073226410699	-0.361375076875386	0.717819076713509	0.99166136979238	0.00363660439568349	Braak
PSMC5	HIF1A	-0.029199014299329	0.0468076116268566	-0.623809104640913	0.532752959613881	0.819832248794235	0.0862750023431058	Braak
PSMC5	HIST	0.0311358439722209	0.0354114630692771	0.879258897360678	0.379260916469283	0.863250012373468	0.0638634067535111	Braak
PSMC5	HSPA1A	0.000569245948110564	0.0345156595786215	0.0164923966414116	0.986841567865604	0.997076249139082	0.0012716287353455	Braak
PSMC5	IFI44L	0.0137185348025039	0.0353548864258347	0.388023727110023	0.69799847488966	0.933292990951081	0.0299819957195815	Braak
PSMC5	TMEM163	-0.0387857297564533	0.0470900778763004	-0.823649726346566	0.410138612660746	0.88201097525539	0.0545260107148952	Braak
PSMC5	FRMD4A	-0.0485101060572479	0.0399104215517391	-1.21547465977929	0.224185107846716	0.491811768391199	0.308201083392728	Braak
PSMC5	PICALM	-0.0141595278457877	0.028108144088669	-0.503751788133737	0.614435810882261	0.844054185691659	0.0736296721047823	Braak
PSMC5	CD163	0.0237565957606792	0.0311752897814669	0.762032876910163	0.446040382291043	0.831660577199766	0.0800538846779547	Braak
PSMC5	GPNMB	0.00311967175433449	0.0304635522839512	0.102406696542018	0.918433868547346	0.986634001337523	0.00584392197866396	Braak
PSMC5	MKI67	-0.060446168153194	0.0511774486795425	-1.18110944786813	0.237559247182282	0.797164667860492	0.0984519584578392	Braak
PSMC5	ERN1	0.0211402994607465	0.0406369877979265	0.520223092466149	0.602908092005833	0.85722607161191	0.0669046288282952	Braak
PSMC6	AIF1	-0.00689232178622108	0.0156299019166692	-0.440970251954715	0.659234533255288	0.913840457465801	0.0391296188069009	Braak
PSMC6	CCL3	-0.00233254929897383	0.0443031250572851	-0.052649768971326	0.958010962026277	0.999664149370813	0.00014588257374824	Braak
PSMC6	HIF1A	-0.0275219979131094	0.0136446716392355	-2.01705095152084	0.0436901964300663	0.263206750155729	0.579702977072543	Braak
PSMC6	HIST	0.057100540144702	0.0344508326220643	1.65745022104724	0.0974284850755019	0.625692581547225	0.203638994154976	Braak
PSMC6	HSPA1A	-0.0144648147371943	0.0200814101673084	-0.720308714212827	0.47133494056538	0.905084055420987	0.0433110858662327	Braak
PSMC6	IFI44L	0.00285181236140814	0.0345712983886882	0.0824907508345496	0.934256473033475	0.988303920649307	0.00510948176452172	Braak
PSMC6	TMEM163	-0.0270794631005037	0.0357665554090394	-0.757116887293536	0.448979837614771	0.896360511412818	0.0475172842802882	Braak
PSMC6	FRMD4A	-0.0204328025163706	0.0100588638839298	-2.03132309494857	0.0422222300800223	0.178815776921975	0.747594166032955	Braak
PSMC6	PICALM	-0.00185434864347525	0.00785756617159831	-0.23599529459617	0.81343632143632	0.935696646486355	0.0288649270210893	Braak
PSMC6	CD163	0.01134055150832	0.00935845866417854	1.21179693315613	0.225590122576381	0.67111261780515	0.173204595796082	Braak
PSMC6	GPNMB	0.0193373607315908	0.0280919242075025	0.688360134704706	0.491226021664306	0.833757853011819	0.078960062516309	Braak
PSMC6	MKI67	-0.0841176536142092	0.0396955819991263	-2.11906840454086	0.0340846864233058	0.505894129449255	0.295940360248652	Braak
PSMC6	ERN1	-0.0345940942243845	0.0194009081161973	-1.78311726529454	0.0745672164976083	0.398484321102491	0.39958876182779	Braak
PSMD1	AIF1	-0.0232923485651068	0.0133368054504278	-1.74647134590687	0.0807290819407462	0.508283399752575	0.293894073877035	Braak
PSMD1	CCL3	-0.00483739859862112	0.0286545828976067	-0.168817623900055	0.865940095422694	0.999664149370813	0.00014588257374824	Braak
PSMD1	HIF1A	-0.0346259968183661	0.0132415617326428	-2.61494810940667	0.00892410122633867	0.110211686419448	0.957772352141358	Braak
PSMD1	HIST	-0.0242302907080372	0.013762550642448	-1.76059593439776	0.0783068172516126	0.600871865866297	0.221218130127324	Braak
PSMD1	HSPA1A	-0.0355117787076964	0.019315874823374	-1.83847633267554	0.0659922462182747	0.661348220588697	0.179569810621133	Braak
PSMD1	IFI44L	-0.0443267819378678	0.0147178756865547	-3.01176493686259	0.00259733639755278	0.103343654766863	0.985716183616617	Braak
PSMD1	TMEM163	-0.0288716735124638	0.0153134437480916	-1.88538084492339	0.0593784382641634	0.633637168217861	0.198159355600257	Braak
PSMD1	FRMD4A	-0.0152306282652744	0.00865629741128176	-1.75948532514887	0.0784951106286299	0.265670716808215	0.57565631246765	Braak
PSMD1	PICALM	-0.0156159733679231	0.0066425304296047	-2.35090731362331	0.0187276981585391	0.123202550747328	0.90938030058051	Braak
PSMD1	CD163	-0.00680734353549325	0.00807160953211895	-0.843368786411822	0.399022223222611	0.80669389612836	0.0932912291457931	Braak
PSMD1	GPNMB	0.0115547576644643	0.0121368586529031	0.952038578920125	0.341077416840882	0.731445679316915	0.135817921143445	Braak
PSMD1	MKI67	-0.0292549325226249	0.0152031345399726	-1.92426979092415	0.0543207750978217	0.560486500645507	0.251434842954408	Braak
PSMD1	ERN1	-0.0189661865998371	0.0225001620501637	-0.842935555644106	0.399264486822774	0.736366779462458	0.132905812538443	Braak
PSMD10	AIF1	-0.0288126089445546	0.0269568811175297	-1.06884059839616	0.285141502133875	0.735630560804242	0.133340236866058	Braak
PSMD10	HSPA1A	-0.0238460104889594	0.0342037426343816	-0.697175474153795	0.485692985659381	0.905307189687721	0.0432040305747111	Braak
PSMD10	PICALM	0.0441658319254468	0.0281838963770803	1.56705912250526	0.117100872821742	0.3735567612662	0.427643398582836	Braak
PSMD10	CD163	-0.00341345530787831	0.033494431426391	-0.101911128582072	0.918827216625204	0.983742840295143	0.00711841542741675	Braak
PSMD10	ERN1	-0.019225364731143	0.0309195281701047	-0.621787131594444	0.534081849053334	0.818803654920846	0.086820227430621	Braak
PSMD11	AIF1	-0.00599969730368041	0.0180988970302836	-0.331495189659433	0.740270473884611	0.935141829421345	0.0291225163319424	Braak
PSMD11	CCL3	-0.0240241708975564	0.0389744073660566	-0.616408882678212	0.537624692271625	0.975631647723225	0.0107141204035749	Braak
PSMD11	HIF1A	0.0272064190449526	0.032919141496441	0.826461985586531	0.408542073727169	0.739020429475468	0.131343555805677	Braak
PSMD11	HIST	-0.0145283338424768	0.0301387167461892	-0.482048853135519	0.62977124232256	0.934361441803608	0.0294850918470866	Braak
PSMD11	HSPA1A	-0.036669308492158	0.0224646990516963	-1.63230802281276	0.102614613992124	0.704974564794503	0.151826551900325	Braak
PSMD11	IFI44L	0.0270183807891611	0.0506594736318557	0.533333231717028	0.593802927537141	0.900381084395148	0.0455736374266265	Braak
PSMD11	TMEM163	-0.0292575225029827	0.0339890622580189	-0.860792283143384	0.389352455920815	0.878990689219247	0.0560157252016769	Braak
PSMD11	FRMD4A	-0.00226831357477122	0.0104567915959669	-0.216922519106731	0.828268727716622	0.930296010374247	0.0313788415348575	Braak
PSMD11	PICALM	0.000572772328591833	0.00800655188668319	0.0715379525041848	0.942969620188475	0.982618481648205	0.00761507166634251	Braak
PSMD11	CD163	0.00794787634335365	0.00931362142473108	0.853360468598083	0.393459436585862	0.8056088289388	0.0938757828486904	Braak
PSMD11	GPNMB	0.0166076256862867	0.0268029506984575	0.619619305095481	0.535508453826336	0.859815390602237	0.0655947853253131	Braak
PSMD11	MKI67	-0.144652304197225	0.0444090554815471	-3.25727045145851	0.0011248919967485	0.204372081265076	0.689578432317465	Braak
PSMD11	ERN1	-0.000672033705632932	0.023757276833442	-0.0282874889384183	0.977432858989069	0.99174637421616	0.00359937861362286	Braak
PSMD12	AIF1	0.0275613025081524	0.0250437057734895	1.10052812301157	0.271102083233098	0.725757008207033	0.139208761750581	Braak
PSMD12	CCL3	0.0645381854211703	0.0465905814718232	1.38521957405063	0.165985337191306	0.914316089864227	0.0389036375789662	Braak
PSMD12	HIF1A	0.000281416410583628	0.0369221285669072	0.00762189021886073	0.993918670350954	0.998863212253919	0.000493981474489217	Braak
PSMD12	HIST	-0.0151427838254639	0.0351196490344329	-0.431176969069857	0.666339698685813	0.93963127925175	0.0270425344866773	Braak
PSMD12	HSPA1A	-0.0238379808130022	0.026338675932753	-0.905056156728016	0.36543563754588	0.879048196396708	0.0559873128041418	Braak
PSMD12	IFI44L	0.031534980822601	0.0359965782883659	0.876054956389927	0.381000158343628	0.81043023869386	0.091284362992197	Braak
PSMD12	TMEM163	-0.00792218526714274	0.0360574754226751	-0.2197099262851	0.826097073498809	0.976535734141373	0.0103118600499966	Braak
PSMD12	FRMD4A	-0.0370169326763029	0.0107747041132376	-3.43554052967678	0.000591372998887771	0.0112792224211395	1.94772083916902	Braak
PSMD12	PICALM	0.00019901630516065	0.00857953157241714	0.0231966399891201	0.981493418787931	0.995332297201383	0.00203190342706186	Braak
PSMD12	CD163	-0.0235601736234572	0.0182877272163297	-1.2883051756382	0.197639752193088	0.646020229269517	0.189753882434374	Braak
PSMD12	GPNMB	0.0244515741492151	0.0299144151840641	0.817384327882194	0.413708829042167	0.788964620825754	0.102942471219789	Braak
PSMD12	MKI67	-0.0117703087339428	0.0445414399045586	-0.264255236453148	0.791583250692103	0.960114022966813	0.0176771871638539	Braak
PSMD12	ERN1	-0.0176325661095729	0.0204024123733693	-0.864239276556736	0.387456460171256	0.728947354443652	0.13730383587986	Braak
PSMD13	AIF1	-0.0267502997477945	0.021555612012119	-1.24099003696833	0.214609429402537	0.681605885700341	0.166466668070957	Braak
PSMD13	CCL3	-0.0113949579956843	0.0463662618837945	-0.245759686736079	0.805868265400742	0.994973710572208	0.00218839413292474	Braak
PSMD13	HIF1A	-0.0277534243873458	0.0354140853393119	-0.783683218737199	0.433226011688074	0.753631376584243	0.122841028482525	Braak
PSMD13	HIST	-0.0624773843596956	0.0339784026444216	-1.83873812472915	0.0659537129922194	0.574982061930609	0.240345704051365	Braak
PSMD13	HSPA1A	-0.0396738006650236	0.025246869128141	-1.57143448019865	0.116081762179958	0.726919894370204	0.138513445192949	Braak
PSMD13	IFI44L	0.0300443485760096	0.0364878127011793	0.823407772399538	0.410276144610582	0.818323815424291	0.0870748095023228	Braak
PSMD13	TMEM163	-0.0722185672342422	0.0440990129651476	-1.63764588770543	0.101495584760716	0.702915307579351	0.153096998830401	Braak
PSMD13	FRMD4A	-0.0574695853862548	0.0317574165427245	-1.8096429635244	0.070351172772423	0.247082585135728	0.607157863444476	Braak
PSMD13	PICALM	-0.00664716875457014	0.0173622528155336	-0.382851743100014	0.701829693562091	0.889509754198584	0.050849285161401	Braak
PSMD13	CD163	0.00895611603225593	0.0201516577733956	0.444435695215104	0.65672761093602	0.915267781020088	0.0384518252720023	Braak
PSMD13	GPNMB	0.0217124801917145	0.0302057994596936	0.718818259410332	0.472252905677693	0.824491166550657	0.0838139929471233	Braak
PSMD13	MKI67	-0.0435320789603454	0.0450010700228362	-0.967356530372604	0.333365832831861	0.836953159737363	0.0772988467102271	Braak
PSMD13	ERN1	0.0355255953563804	0.0265192046903334	1.33961767599049	0.180369674171935	0.556797823399921	0.254302471111667	Braak
PSMD14	AIF1	-0.0219804426705577	0.0251265166144475	-0.874790684591717	0.381687806740537	0.793363604340895	0.100527726721044	Braak
PSMD14	CCL3	-0.102189085497696	0.0329227845556298	-3.10390165585863	0.00190986802805026	0.44842808995497	0.348307190612425	Braak
PSMD14	HIF1A	-0.0304961896591388	0.0179168553598695	-1.70209498523076	0.0887375638385984	0.382079359961676	0.417846422392358	Braak
PSMD14	HIST	-0.0220698973062081	0.0385805991404634	-0.572046515551935	0.567290461971642	0.920182062029571	0.036126237097636	Braak
PSMD14	HSPA1A	-0.026557094813788	0.0324572912843605	-0.818216609054634	0.41323351289004	0.883364743461257	0.0538599381382809	Braak
PSMD14	IFI44L	-0.056658918972739	0.0399703500982896	-1.41752371028553	0.156329867210483	0.630758035650883	0.20013720800562	Braak
PSMD14	TMEM163	-0.0100322495996121	0.0190030180400428	-0.527929278311073	0.597548422620426	0.933252022831694	0.030001060063656	Braak
PSMD14	FRMD4A	-0.0220848528730848	0.0109990326996971	-2.00789046419445	0.0446549327248923	0.185383089771744	0.731929883750106	Braak
PSMD14	PICALM	-0.020555772694587	0.00933880452175678	-2.2011139270233	0.0277279595887617	0.158609362742901	0.799671179770238	Braak
PSMD14	CD163	-0.00683717861052564	0.0111996325430021	-0.610482405049774	0.541542295323111	0.873580072633222	0.0586972812832681	Braak
PSMD14	GPNMB	-0.0190538835823723	0.0155774468086895	-1.22317115355153	0.221265058416581	0.630370117278933	0.200404382778126	Braak
PSMD14	MKI67	-0.0257730076753361	0.0187922627025467	-1.37146910317742	0.170228768645689	0.7457718322401	0.127394023942948	Braak
PSMD14	ERN1	-0.0257476082634709	0.026258695736301	-0.980536448650663	0.326821387025124	0.691766521126293	0.160040460017434	Braak
PSMD2	AIF1	0.00902633743398083	0.0272169544109563	0.331643919363265	0.740158151850274	0.935141829421345	0.0291225163319424	Braak
PSMD2	HIF1A	-0.0197372633734183	0.0346432580090812	-0.569728845025039	0.568861622792887	0.838063111187709	0.076723275154309	Braak
PSMD2	HIST	-0.0474252630821309	0.0372102250727043	-1.27452233867083	0.202478360989436	0.745416123350434	0.127601217691124	Braak
PSMD2	HSPA1A	-0.0156328970547906	0.0282044406168119	-0.554270771300896	0.579393550542042	0.931189857296036	0.0309617630897547	Braak
PSMD2	IFI44L	-0.0218203716686053	0.0398673973492711	-0.547323706070927	0.584156360154212	0.897379800656475	0.0470237103346595	Braak
PSMD2	TMEM163	-0.030406758498734	0.0407025930558691	-0.747047207950538	0.455035065259181	0.899075980907299	0.0462036044910245	Braak
PSMD2	FRMD4A	-0.0282558169487366	0.0349217188219671	-0.809118734756051	0.418446852937728	0.683856893127667	0.165034771127059	Braak
PSMD2	PICALM	0.00830870400734489	0.0210809844846547	0.394132637087844	0.693483116254996	0.884681387107867	0.05321310979351	Braak
PSMD2	CD163	-0.00633962919299792	0.0253553745245864	-0.250030982064593	0.802563389173804	0.956322638592202	0.019395563245741	Braak
PSMD2	GPNMB	-0.00273619899478431	0.028923628817909	-0.0946008196969428	0.924631898733542	0.988615747113634	0.00497247618346517	Braak
PSMD2	MKI67	-0.0056142528399015	0.0410742808446191	-0.13668535941359	0.891279502404705	0.983934484698073	0.00703381811475188	Braak
PSMD2	ERN1	0.0313203349888793	0.0278861696566682	1.12314940970711	0.261374044432014	0.637550151832682	0.195485646490088	Braak
PSMD3	AIF1	-0.0263018035281147	0.0242384883041968	-1.08512557375786	0.27786604202686	0.730709206644961	0.136255420682819	Braak
PSMD3	HIST	-0.00391819018256135	0.0384846297769167	-0.101811819556895	0.918906043754806	0.99151087344366	0.00370251872475311	Braak
PSMD3	HSPA1A	-0.0240363871648882	0.0271773637036912	-0.884426739361167	0.376465893805868	0.879550576468622	0.0557391824149341	Braak
PSMD3	TMEM163	-0.0754946121211537	0.0412827513045151	-1.82872046400882	0.067441495216324	0.652496466217935	0.185421836029845	Braak
PSMD3	FRMD4A	-0.0357945568555021	0.0379661259401893	-0.942802457956648	0.345781954264929	0.618607045083097	0.208585138288076	Braak
PSMD3	PICALM	-0.0303587138425447	0.0207700886499493	-1.46165547746079	0.143835643572094	0.420588951929556	0.37614213958847	Braak
PSMD3	CD163	-0.0265746964661863	0.022220106769877	-1.19597519226202	0.231706240127654	0.676668881563848	0.169623795255637	Braak
PSMD3	GPNMB	0.0339181256970457	0.0332081679099986	1.02137901100028	0.307074905562224	0.707530497067331	0.150254835771722	Braak
PSMD3	ERN1	0.0523569775717303	0.0305842166612305	1.71189532665388	0.0869159600796477	0.418376213055644	0.378433015422673	Braak
PSMD4	AIF1	0.013009632336767	0.0199667065018243	0.651566262847524	0.514681017635815	0.855925276009483	0.0675641484458352	Braak
PSMD4	CCL3	0.00932833751508137	0.0369592340746229	0.252395314693126	0.800735521281152	0.994973710572208	0.00218839413292474	Braak
PSMD4	HIF1A	-0.0600296737032294	0.0371878877287712	-1.61422649603156	0.106478306827102	0.414481165908038	0.382495199077635	Braak
PSMD4	HIST	-0.0177369430099078	0.0308270363557673	-0.575369711353701	0.565041284120912	0.918567866975853	0.0368887509920765	Braak
PSMD4	HSPA1A	-0.025365371769967	0.0238958789333837	-1.06149565959386	0.288464704400052	0.841340200775505	0.0750283592029531	Braak
PSMD4	IFI44L	0.0332622929582278	0.0327850805835578	1.01455577860954	0.31031762797032	0.777908000005065	0.109071762204019	Braak
PSMD4	TMEM163	-0.0265377268912315	0.0360235977219219	-0.736676194756698	0.461319286721812	0.901861470888771	0.0448601665034398	Braak
PSMD4	FRMD4A	-0.0460273621091044	0.0292462956445327	-1.57378434070876	0.115537315476842	0.333646412274769	0.476713540789675	Braak
PSMD4	PICALM	-0.0149614817905725	0.0157322166985465	-0.951009134774678	0.341599738753706	0.650700606962441	0.186618788163461	Braak
PSMD4	CD163	0.00814787576661948	0.0194363151933865	0.419208871926089	0.675063488773168	0.921545249046036	0.0354833355088875	Braak
PSMD4	GPNMB	0.0246776519943527	0.029471034193223	0.837352765856701	0.40239430769402	0.783069084608461	0.106199921542668	Braak
PSMD4	MKI67	-0.0469877736517316	0.0401371611133403	-1.17068004682858	0.241727408444168	0.799803737675397	0.0970165706350964	Braak
PSMD4	ERN1	0.00134634470442983	0.0244800791501692	0.0549975633726873	0.956140405003496	0.984862505515933	0.0066243961660788	Braak
PSMD5	AIF1	0.00828889719808051	0.0204120014147974	0.40607959159123	0.684684120523181	0.921350344052123	0.035575197645825	Braak
PSMD5	HIF1A	0.0531122759395097	0.0377173689012201	1.40816492472229	0.159082239758487	0.500421172481084	0.300664323884331	Braak
PSMD5	HIST	0.0270157388434855	0.0357865006254461	0.754914237808318	0.45030044232111	0.881585218626955	0.0547357001648912	Braak
PSMD5	HSPA1A	0.0244654587038857	0.0237276303442895	1.03109574571461	0.302495922633913	0.849833637528041	0.0706660829620897	Braak
PSMD5	IFI44L	0.00505007205845896	0.0374166060927125	0.134968736767457	0.892636592560181	0.982635250371344	0.00760766034452734	Braak
PSMD5	TMEM163	0.0352984821073065	0.0400750857595628	0.880808648023503	0.378421398199878	0.87851985175402	0.0562484203840339	Braak
PSMD5	FRMD4A	-0.00520903742770494	0.032432747421703	-0.160610427478593	0.872400241586755	0.950366396761489	0.0221089279595355	Braak
PSMD5	PICALM	0.00223320862389208	0.0088930559717692	0.251118246751324	0.801722688951952	0.930490685304898	0.0312879700248113	Braak
PSMD5	CD163	-0.0180737476590343	0.0222356433039974	-0.812827738416958	0.416316829589123	0.817018469765812	0.087768125564638	Braak
PSMD5	GPNMB	-0.00629491962510349	0.0317868161751504	-0.198035550034879	0.843017249597689	0.963557215927163	0.016122491881723	Braak
PSMD5	ERN1	0.0387805058622325	0.0219632754288102	1.76569774339588	0.077446571584541	0.403022492544005	0.394670715359746	Braak
PSMD6	AIF1	-0.0129218335425676	0.0187518403306422	-0.689096820083957	0.490762341003205	0.845222821297343	0.0730287853659355	Braak
PSMD6	HIF1A	0.024226251902705	0.0389034439564018	0.622727692948079	0.533463481292364	0.820205481589066	0.0860773325662998	Braak
PSMD6	HIST	-0.00849134446429861	0.0374016104650625	-0.227031519731765	0.820399232827148	0.976521433388109	0.0103182200668285	Braak
PSMD6	HSPA1A	-0.0129834638161531	0.0274483977058141	-0.473013541821531	0.63620351792186	0.945249473070824	0.0244535560627528	Braak
PSMD6	IFI44L	0.0159445811479931	0.0373188762951387	0.427252445167277	0.669195465908813	0.928662037848508	0.0321423073214458	Braak
PSMD6	TMEM163	-0.0730509255108545	0.039163386752051	-1.86528621677564	0.0621412960918448	0.643012876672297	0.191780330012435	Braak
PSMD6	FRMD4A	-0.0166335289019027	0.0375496292487666	-0.44297451758326	0.657784166525084	0.845104249061392	0.0730897147195118	Braak
PSMD6	PICALM	-0.00506579269929019	0.0184163703476171	-0.275070092731148	0.783262388134823	0.92223440269178	0.0351586810533665	Braak
PSMD6	CD163	-0.00351440090257246	0.0229845502856711	-0.152902748102206	0.878474968723176	0.975002485768845	0.0109942770662667	Braak
PSMD6	GPNMB	0.0107854843673269	0.0312047314173776	0.345636186482944	0.729616147290977	0.929945894575244	0.0315423185116151	Braak
PSMD6	ERN1	0.0193006022882396	0.0380402094442052	0.507373712454144	0.611892626834611	0.862089095044438	0.0644478484599146	Braak
PSMD7	AIF1	0.0107278638103611	0.024088160977959	0.445358357583928	0.656060800829942	0.912524714353192	0.0397553645023196	Braak
PSMD7	CCL3	-0.000286930058531886	0.0393647600671198	-0.00728900819013373	0.994184264399562	0.999984346748912	6.79817377811401e-06	Braak
PSMD7	HIF1A	0.00374409976961771	0.0402367944906323	0.0930516413401022	0.925862535295418	0.977669801813333	0.00980779906125748	Braak
PSMD7	HIST	-0.0349955488557957	0.033706010364103	-1.03825841378919	0.29914976398422	0.8152482316138	0.0887101345657975	Braak
PSMD7	HSPA1A	-0.0475847548962053	0.0283052344223207	-1.68112915746358	0.0927378300194395	0.697532661544536	0.15643545200209	Braak
PSMD7	IFI44L	0.00742681468122443	0.0460011413726609	0.161448487137719	0.871740180315457	0.977966305956099	0.0096761077782628	Braak
PSMD7	TMEM163	-0.0421493574605252	0.0401792240050429	-1.0490336362702	0.294162637695964	0.833710772260978	0.0789845870080919	Braak
PSMD7	FRMD4A	0.0196129747080605	0.0346399962535559	0.566194481214678	0.571261581144602	0.792376176721106	0.101068590268898	Braak
PSMD7	PICALM	0.00164180539039415	0.0238463310913046	0.0688493917201721	0.945109502424794	0.983190837687331	0.00736217727413916	Braak
PSMD7	CD163	0.00199840829326779	0.0234441577089747	0.0852412067038254	0.932069631563234	0.986204724338838	0.00603292134516358	Braak
PSMD7	GPNMB	0.0502810832264544	0.0297725954735496	1.68883775252732	0.091250526848595	0.447449999825182	0.349255487751934	Braak
PSMD7	MKI67	-0.034422173993661	0.0410370612565386	-0.838806993962718	0.401577625354381	0.864805316227062	0.0630816493033803	Braak
PSMD7	ERN1	0.0111339575299228	0.0252463012556826	0.441013414882573	0.659203285306848	0.883753968554148	0.0536686229633067	Braak
PSMD8	AIF1	0.00767621053454791	0.0254839034059181	0.301218004647014	0.763248261308673	0.944012426971811	0.0250222886153194	Braak
PSMD8	CCL3	-0.018290105115661	0.0481097785939991	-0.380174377230296	0.703815977869859	0.99166136979238	0.00363660439568349	Braak
PSMD8	HIF1A	0.037885576540636	0.040098673041282	0.944808734733749	0.344756531704373	0.689135648340304	0.161695283858284	Braak
PSMD8	HIST	-0.0543938699621686	0.0321374875698447	-1.69253647609988	0.090543731396326	0.622316815207592	0.205988464075457	Braak
PSMD8	HSPA1A	-0.000527453332408394	0.030914725691003	-0.017061556284871	0.986387508085489	0.997068771770295	0.00127488564993242	Braak
PSMD8	IFI44L	-0.0277208892907701	0.0416713501585343	-0.66522656898106	0.505905589248661	0.864552040221016	0.0632088599949135	Braak
PSMD8	TMEM163	0.00863907874970321	0.0404211352232192	0.213726771947282	0.830760132703935	0.976703608061217	0.0102372079419336	Braak
PSMD8	FRMD4A	0.035527621035921	0.040151931030138	0.884829698707493	0.376248489064867	0.646022082685831	0.189752636455863	Braak
PSMD8	PICALM	0.0103732907655097	0.0264792176347875	0.391752162340386	0.695241344326699	0.885741518693617	0.0526929975070025	Braak
PSMD8	CD163	0.00216060181484576	0.0297401638156098	0.0726492909804254	0.942085201788914	0.98894754076638	0.00482674516716535	Braak
PSMD8	GPNMB	0.019009787786914	0.0347029950743051	0.547785219869661	0.583839388405405	0.880421746748664	0.0553092387489691	Braak
PSMD8	MKI67	-0.0402171699123043	0.046317663458549	-0.868290127551356	0.385235525365629	0.858271490359286	0.0663753134162186	Braak
PSMD8	ERN1	0.00255663449129226	0.0309118357039539	0.0827073007173509	0.934084279631994	0.978206200159559	0.00956958881942891	Braak
PSMD9	AIF1	0.00842070732970035	0.0225544853140424	0.373349567168249	0.70888828972659	0.927080222542106	0.0328826836549497	Braak
PSMD9	HIF1A	0.0415677103895479	0.0366005482801218	1.13571277871058	0.256076790716024	0.617565200048176	0.209317184584338	Braak
PSMD9	HIST	0.0570415238882503	0.0373729772157082	1.52627722321986	0.126940838570467	0.664047458069453	0.177800881413363	Braak
PSMD9	HSPA1A	-0.00936631288811542	0.027984350441472	-0.334698241708509	0.737852727943315	0.966677404052937	0.0147184328603176	Braak
PSMD9	IFI44L	-0.0106958161838846	0.0384546178912316	-0.278141268082226	0.780903917737809	0.959031235143913	0.0181672478556825	Braak
PSMD9	TMEM163	0.0764586587199351	0.043079195043263	1.77483954013417	0.0759243855358369	0.661116804754331	0.17972180348142	Braak
PSMD9	FRMD4A	-0.0320762553316832	0.0363932720795162	-0.881378713669915	0.378112874972932	0.647987941761223	0.188433075727073	Braak
PSMD9	PICALM	-0.00514468475962757	0.0196890945448129	-0.261296158028909	0.793864129135314	0.927556369874443	0.0326596877705852	Braak
PSMD9	CD163	0.000658083760531005	0.0252014525679206	0.0261129297510689	0.979167264129892	0.996650962144891	0.00145690964695495	Braak
PSMD9	GPNMB	0.0495894024408381	0.0313337644362642	1.58261872880635	0.113508392097497	0.483608349223495	0.31550620989896	Braak
PSMD9	MKI67	-0.0943014330269119	0.0431806080275317	-2.18388386209814	0.0289707831492325	0.487396599219121	0.312117505404726	Braak
PSMD9	ERN1	-0.0199914356934877	0.0244600895884285	-0.817308359448741	0.413752230760325	0.74517112097425	0.127743984485074	Braak
PSME1	AIF1	0.0393730147305512	0.0236844398600949	1.66240008052247	0.0964325827833072	0.534413291302276	0.272122749133832	Braak
PSME1	CCL3	-0.038751247211563	0.0465313005494677	-0.832799572631036	0.404957775814818	0.959477459676742	0.0179652233808232	Braak
PSME1	HIF1A	-0.0568764307408944	0.0483655253850625	-1.17597049319887	0.239606667320236	0.597241030399785	0.223850363934099	Braak
PSME1	HIST	-0.0229566169531278	0.0336886263971847	-0.681435232249371	0.495596135832549	0.896643146910738	0.0473803665025875	Braak
PSME1	HSPA1A	-0.0386544143503892	0.0366020485549088	-1.05607242972757	0.290935125256382	0.842781515466188	0.0742849982408117	Braak
PSME1	IFI44L	0.0392292220618759	0.0334523590140999	1.17268925773937	0.240920440786564	0.720510968861932	0.142359403219251	Braak
PSME1	TMEM163	-0.0487854937379637	0.0410708417005206	-1.18783769014759	0.234897362172112	0.803050169263317	0.0952573220269068	Braak
PSME1	FRMD4A	-0.0719170091923953	0.039461686638381	-1.82245147936601	0.0683865095344337	0.243345498808657	0.613776682544131	Braak
PSME1	PICALM	-0.0118587758803359	0.0271523434386086	-0.436749627417925	0.66229293396771	0.87057469979143	0.0601939582452773	Braak
PSME1	CD163	-0.00579622049949305	0.0258551080093633	-0.224180865823263	0.822616571450527	0.961074149640628	0.0172431039678134	Braak
PSME1	GPNMB	-4.8902394875948e-05	0.0299300781244464	-0.00163388797959753	0.998696346587034	0.999224268535805	0.000337026632327291	Braak
PSME1	MKI67	-0.0640273284511957	0.0461442791622989	-1.38754640041073	0.165275212552249	0.739907996252183	0.130822279193476	Braak
PSME1	ERN1	0.0335237011256716	0.039653227688213	0.845421749504559	0.397875405311411	0.736293014406043	0.132949319880897	Braak
PSME2	AIF1	0.0531797096539818	0.0333635467994772	1.59394653013375	0.110948011466703	0.56123023140765	0.25085894316773	Braak
PSME2	CCL3	-0.0317541999045025	0.0522561969676063	-0.60766381304378	0.543410468204899	0.975631647723225	0.0107141204035749	Braak
PSME2	HIF1A	-0.0243011627601837	0.0515045657994841	-0.471825407766608	0.637051413810973	0.866803778517465	0.0620792041984262	Braak
PSME2	HIST	-0.0466346292525663	0.0432282388745758	-1.07880011924321	0.280676841697873	0.812759762989908	0.0900378049912601	Braak
PSME2	HSPA1A	-0.0655957496570909	0.050012234834561	-1.31159405041746	0.189657141536924	0.792556935097028	0.100969529475764	Braak
PSME2	IFI44L	-0.0020368063731678	0.0472343779805784	-0.0431212701478844	0.965604863941519	0.994659406774142	0.00232560576765962	Braak
PSME2	TMEM163	0.0515516117078421	0.0482774418803092	1.06781986990219	0.285601773282807	0.830620387728805	0.080597413258102	Braak
PSME2	FRMD4A	-0.0831014927757766	0.0463414295995779	-1.7932440473639	0.0729339097945339	0.253363003309914	0.596256801573339	Braak
PSME2	PICALM	-0.0101692080709056	0.0323128570518385	-0.314710892156378	0.752981173448787	0.911348326491576	0.0403155995804024	Braak
PSME2	CD163	0.0131019069304918	0.035924650237111	0.364705205033763	0.715331472799979	0.936218876427446	0.0286226066975402	Braak
PSME2	GPNMB	0.0454168316599274	0.0373240001178013	1.21682647938548	0.223670243016707	0.631458720065863	0.199655035027229	Braak
PSME2	MKI67	-0.114262617036438	0.0483606085749361	-2.36272082596696	0.0181413298405891	0.443823781905598	0.352789430194034	Braak
PSME2	ERN1	0.019295881469059	0.041206896139296	0.46826825791079	0.639592764853187	0.874584913016322	0.058198018701971	Braak
PSME3	AIF1	-0.0132506903962122	0.0223364272686334	-0.593232312260606	0.553025690823128	0.874219812998934	0.0583793550431182	Braak
PSME3	HSPA1A	-0.0303595378588149	0.0243564488488411	-1.24646815499377	0.212592573298157	0.804893767173322	0.0942614356258086	Braak
PSME3	FRMD4A	0.00193633446325773	0.0370897934835675	0.0522066660768985	0.958364021417759	0.985924158224093	0.00615649168312882	Braak
PSME3	PICALM	0.0061222421094904	0.0186211059661545	0.328779725576886	0.742322188568531	0.907119613615319	0.0423354426995316	Braak
PSME3	CD163	-0.00697312994759155	0.0261648740092625	-0.26650730078513	0.789848537455024	0.953200686738337	0.0208156534357759	Braak
PSME3	GPNMB	0.0579158836420407	0.0345186173191572	1.67781586112079	0.093383051973339	0.45092041508932	0.345900101885863	Braak
PSME3	ERN1	-0.0205293147460508	0.0222186368973704	-0.923968236254877	0.355502853800028	0.708403619492219	0.149719228507539	Braak
PSME3IP1	AIF1	0.00867927475672907	0.0161382964123365	0.537806131141229	0.590710898721422	0.892521194082746	0.0493814622029978	Braak
PSME3IP1	CCL3	-0.0298378498827467	0.0446254735380085	-0.668628196344698	0.503732681457952	0.973919567444054	0.011476908478267	Braak
PSME3IP1	HIF1A	0.017271015399476	0.014240621647287	1.21279926026026	0.225206578322465	0.584535276826082	0.233189273948508	Braak
PSME3IP1	HIST	-0.0277243399609892	0.0289597892817099	-0.957339146749214	0.338396102543874	0.840631520497425	0.0753943296274539	Braak
PSME3IP1	HSPA1A	-0.00668865803653736	0.0174805763556033	-0.382633724453448	0.701991361301759	0.957816239041185	0.0187178041004768	Braak
PSME3IP1	IFI44L	0.0110447339543953	0.0306267238017168	0.360624075428408	0.718380489173637	0.940347092721245	0.0267118138150663	Braak
PSME3IP1	TMEM163	-0.0416706958763796	0.0395808189201224	-1.05280024550464	0.292432552436533	0.833368172260224	0.0791630900026997	Braak
PSME3IP1	FRMD4A	-0.0371994211606732	0.00890570271195047	-4.17703379102872	2.95335165284019e-05	0.00145363072421505	2.83754590627237	Braak
PSME3IP1	PICALM	0.00684321553024696	0.0069527725373423	0.984242687862011	0.324996201447398	0.633164990198491	0.198483106734438	Braak
PSME3IP1	CD163	0.000827755255245587	0.00860545293109316	0.0961896209152161	0.923369973900966	0.984427960464943	0.00681605963483206	Braak
PSME3IP1	GPNMB	0.0173861364164504	0.0139243861254743	1.24861062166633	0.211807525515154	0.619519892892285	0.207944743792129	Braak
PSME3IP1	MKI67	-0.0296284798282544	0.0354036792696188	-0.836875727028735	0.402662425484762	0.864805316227062	0.0630816493033803	Braak
PSME3IP1	ERN1	0.0226197965629244	0.0213033327973814	1.06179614138614	0.288328241907153	0.660523570822549	0.180111679948747	Braak
PSME4	AIF1	-0.00556757708688461	0.0176104572559212	-0.316151761761474	0.751887319785359	0.939493303429741	0.0271063111396942	Braak
PSME4	CCL3	0.00228255240526646	0.024490890134211	0.0932000589916491	0.925744627525987	0.999664149370813	0.00014588257374824	Braak
PSME4	HIF1A	-0.00471917988198364	0.0112620128877185	-0.419035205254473	0.675190403419742	0.882940542773897	0.0540685408330896	Braak
PSME4	HIST	-0.0181998406631712	0.0117210166858877	-1.55275273049343	0.120482219487303	0.664047458069453	0.177800881413363	Braak
PSME4	HSPA1A	-0.00485718708521638	0.0173329458440958	-0.280228596391242	0.779302128474563	0.971049848526337	0.012758475154571	Braak
PSME4	IFI44L	0.00188839798267378	0.0124408538155219	0.151790062858684	0.879352520005076	0.980061183664768	0.00874681114571045	Braak
PSME4	TMEM163	-0.00673251130593873	0.0114862103372039	-0.586138605187481	0.557782375232689	0.926866248535614	0.0329829322135276	Braak
PSME4	FRMD4A	-0.0157896604208492	0.00677965102987995	-2.32897834287627	0.0198602130438823	0.109738845898916	0.959639611502504	Braak
PSME4	PICALM	0.0142744092287864	0.00576984994140009	2.4739654191635	0.0133622630001763	0.0998653340013175	1.0005852411502	Braak
PSME4	CD163	0.00298255748179632	0.00658396213560702	0.453003437803236	0.650546266035613	0.911476176919486	0.0402546779334336	Braak
PSME4	GPNMB	0.0084308788839245	0.0118456891133211	0.711725489608157	0.476634780278438	0.826724030417713	0.0826394385351249	Braak
PSME4	MKI67	-0.00318347722155722	0.0140545384074238	-0.226508842145657	0.820805682893276	0.966925849560724	0.0146068292896498	Braak
PSME4	ERN1	-0.017773852021556	0.0219559748014145	-0.809522336508189	0.418214760110255	0.748081305081896	0.126051198352786	Braak
PSMF1	AIF1	0.01283583607106	0.0188568224446774	0.680699842654726	0.496061435925916	0.847900537445256	0.0716550894557003	Braak
PSMF1	CCL3	0.0504645087668784	0.0418109676467241	1.20696820971165	0.227444387092676	0.914316089864227	0.0389036375789662	Braak
PSMF1	HIF1A	0.0190473401220467	0.0136878677478706	1.39154910559461	0.164058979745274	0.508088201390372	0.294060889975651	Braak
PSMF1	HIST	-0.00159823357557904	0.0328247485292689	-0.0486898954961967	0.961166428552008	0.996075592637564	0.00170770151644854	Braak
PSMF1	HSPA1A	-0.0160427583447675	0.0223763939910323	-0.716950119451636	0.473404875059375	0.905137985022477	0.0432852091198208	Braak
PSMF1	IFI44L	-0.0118690096115671	0.0341951296513151	-0.347096493933328	0.728518827399669	0.943749575733363	0.0251432306016435	Braak
PSMF1	TMEM163	0.0139071977982164	0.0168512273795954	0.825292869471108	0.409205339087532	0.88201097525539	0.0545260107148952	Braak
PSMF1	FRMD4A	-0.00855001910622188	0.00945398403641244	-0.904382646859895	0.36579253649773	0.637521887948957	0.195504900066918	Braak
PSMF1	PICALM	0.00301114887783316	0.00716453361274626	0.420285400361036	0.674276973997338	0.875674177581199	0.05765745684633	Braak
PSMF1	CD163	0.00650748659566479	0.00800032389522484	0.813402892294014	0.415987101612284	0.816982775078251	0.0877870998535405	Braak
PSMF1	GPNMB	-0.0170075817616331	0.0120416593132785	-1.41239519564206	0.157833630300034	0.550718043860499	0.259070693955127	Braak
PSMF1	MKI67	-0.134137768288176	0.0460994809040619	-2.90974574241588	0.00361722893458021	0.304276393259688	0.51673174029627	Braak
PSMF1	ERN1	-0.00662945586143316	0.0269072426914043	-0.246381836201707	0.805386665549704	0.93882718482528	0.0274143433931324	Braak
PSMG1	AIF1	-0.0784991916325003	0.0238234809983037	-3.29503449298991	0.000984095996535812	0.0853769769967556	1.06865922663292	Braak
PSMG1	HSPA1A	-0.0575111522515362	0.0349062298202455	-1.64758991583158	0.0994368511510509	0.704974564794503	0.151826551900325	Braak
PSMG1	FRMD4A	0.0116884214752526	0.0496331668667284	0.23549618557763	0.81382363908597	0.923632779055578	0.0345006626860567	Braak
PSMG1	PICALM	0.00514908347006999	0.0258088687824176	0.199508297456951	0.841865153389641	0.94670126222608	0.0237870438423188	Braak
PSMG1	CD163	-0.00864542897639899	0.0320419705655476	-0.269815770497423	0.787301989549704	0.952422445850808	0.0211703780778684	Braak
PSMG1	GPNMB	0.00448785962984787	0.0384706156758929	0.116656818483415	0.907132010413457	0.98266727974178	0.00759350458109923	Braak
PSMG1	ERN1	-0.0590639498303423	0.0322538168902349	-1.83122357367337	0.067067179512434	0.38218856463498	0.417722311499279	Braak
PSMG2	AIF1	0.0379220714670131	0.0209537926707503	1.80979510787797	0.0703275668667721	0.48409897707435	0.315065835044371	Braak
PSMG2	CCL3	0.00220531884692915	0.0477700973146398	0.0461652575753347	0.963178533374705	0.999664149370813	0.00014588257374824	Braak
PSMG2	HIF1A	-0.00814407993974583	0.0376376737474239	-0.216381065269828	0.828690724397413	0.946554846604956	0.0238542164727396	Braak
PSMG2	HIST	-0.0236872933397359	0.0310849008252175	-0.762019266940035	0.446048505046203	0.881585218626955	0.0547357001648912	Braak
PSMG2	HSPA1A	-0.04639413360893	0.025408521884649	-1.8259280811199	0.0678610956882004	0.663689691866225	0.178034927574746	Braak
PSMG2	IFI44L	0.0137339114176954	0.033626310227941	0.408427547494744	0.682959812468757	0.931629738502123	0.0307566568255965	Braak
PSMG2	TMEM163	0.0415696995249561	0.0392182352173961	1.05995844266131	0.289163505809348	0.832456822481874	0.0796382830398529	Braak
PSMG2	FRMD4A	0.0154437999604933	0.0371435430284982	0.415786936336261	0.677565918992503	0.85411873885509	0.0684817498672674	Braak
PSMG2	PICALM	0.00519091866187579	0.0088958798162893	0.583519423494309	0.559543685336687	0.814014126401436	0.0893680582988099	Braak
PSMG2	CD163	-0.0165222004308559	0.0231927806179843	-0.712385491976937	0.476226096969026	0.846747376138381	0.0722461404529077	Braak
PSMG2	GPNMB	0.0158577530293139	0.0269425888322736	0.588575698053129	0.556145940136664	0.867821520096709	0.0615695845094472	Braak
PSMG2	MKI67	-0.0106687884207462	0.0422627911472563	-0.25243927651567	0.80070154464931	0.961300369755809	0.0171408906403051	Braak
PSMG2	ERN1	0.00856563775473761	0.0206990318893702	0.413818279063399	0.679007196149312	0.890879982085322	0.0501807994747837	Braak
PSMG3	AIF1	0.0176395989935111	0.0209688865706844	0.841227259923861	0.400220631809201	0.803235805440054	0.095156940440032	Braak
PSMG3	HSPA1A	-0.0770558993947522	0.0351743756959434	-2.19068278740307	0.0284747555345966	0.522325054099064	0.282059142081808	Braak
PSMG3	FRMD4A	0.0640175457221506	0.052971773979979	1.20852183931666	0.226846600498422	0.495853176592723	0.30464690019346	Braak
PSMG3	PICALM	0.0020579763924969	0.0300635002871325	0.0684543174560992	0.945423984116304	0.983420632062376	0.00726068449730567	Braak
PSMG3	CD163	0.015807063859335	0.0322673293990056	0.489878281027562	0.624220032759501	0.904410056866199	0.0436346170285666	Braak
PSMG3	GPNMB	0.0439673585866194	0.0338142049893893	1.30026296937681	0.193510855192617	0.596770136319065	0.224192918035971	Braak
PSMG3	ERN1	-0.00899296669824688	0.0362163167322079	-0.24831257040143	0.803892573755111	0.938525824083581	0.0275537730131186	Braak
PSMG4	AIF1	0.0068824163669316	0.0248662588350979	0.276777315501007	0.781951100569323	0.949060523891354	0.0227060906771486	Braak
PSMG4	HSPA1A	0.0151733915851587	0.0296291687932346	0.512109930961794	0.608574074555658	0.939949525461625	0.0268954670407775	Braak
PSMG4	FRMD4A	-0.00994528596426489	0.0132334368563561	-0.751527065282979	0.452335518546966	0.712308461422788	0.147331896695162	Braak
PSMG4	PICALM	0.0105289131612443	0.00964500505248596	1.09164413123149	0.274989550632346	0.58743447815505	0.231040567120245	Braak
PSMG4	CD163	0.00924778980366397	0.0263514712989048	0.350940169479201	0.725633234785557	0.937257600189309	0.0281410292132716	Braak
PSMG4	GPNMB	0.0262970632677363	0.0372997677242348	0.705019491331854	0.480798106437263	0.82870935190921	0.0815977601551554	Braak
PSMG4	ERN1	0.0685890473241746	0.0345238420788631	1.9867153594173	0.0469539487584671	0.33725743063083	0.472038472949117	Braak
PSPC1	AIF1	-0.0118218612846298	0.0150459460669651	-0.78571737742606	0.432033080317251	0.815997669773555	0.0883110814494866	Braak
PSPC1	CCL3	-0.00169608939913947	0.0228444631528908	-0.0742450977196563	0.94081536205641	0.999664149370813	0.00014588257374824	Braak
PSPC1	HIF1A	0.0238250460471501	0.0101238691596441	2.35335380885027	0.0186049220490168	0.169130277068805	0.77177863967084	Braak
PSPC1	HIST	0.00986702039967159	0.0111410451980209	0.885645845995167	0.375808398505345	0.86205799303501	0.064463516996741	Braak
PSPC1	HSPA1A	-0.0228472191425377	0.0176819936554184	-1.29211782267191	0.196316344625267	0.795804208487194	0.0991937684845125	Braak
PSPC1	IFI44L	0.00909496478016517	0.0114424477928758	0.794844332680964	0.426704059123961	0.824412073428457	0.0838556566490576	Braak
PSPC1	TMEM163	-0.0232302526931635	0.0121957503946404	-1.90478256289767	0.0568083414346996	0.633637168217861	0.198159355600257	Braak
PSPC1	FRMD4A	-0.025137152668513	0.0069639915975447	-3.60958974697437	0.000306681655932874	0.00696347759941701	2.15717381713547	Braak
PSPC1	PICALM	0.0150010012471709	0.00551745668585828	2.7188253757605	0.00655141850439868	0.0617974018350281	1.20902978368837	Braak
PSPC1	CD163	0.0194707619240572	0.00627615072852284	3.10234135002043	0.00191996428870278	0.0628296440907296	1.2018354004125	Braak
PSPC1	GPNMB	0.0106394076851682	0.0102491332160273	1.0380787780698	0.299233380633119	0.703570162973089	0.152692586398918	Braak
PSPC1	MKI67	-0.00600416185952171	0.0150033491186127	-0.400188105472606	0.689017974734761	0.946045611096969	0.0240879247290649	Braak
PSPC1	ERN1	0.0157637273998795	0.0183381529947828	0.859613691976738	0.390002024955863	0.730932786049154	0.136122557365056	Braak
PSPH	AIF1	0.00710719521516507	0.0323846506100459	0.219461846315563	0.826290297629915	0.960256443573535	0.0176127699227019	Braak
PSPH	HSPA1A	-0.0063299533549675	0.0362061055686115	-0.174831102532474	0.861212348422616	0.978771236082583	0.00931880208502849	Braak
PSPH	FRMD4A	0.0364076424686786	0.0420714908793624	0.865375619159193	0.386832658294136	0.654384450112461	0.184167029187878	Braak
PSPH	PICALM	0.00482128290801557	0.0328609091750731	0.146717879360222	0.883354705639619	0.960821582579231	0.0173572500995391	Braak
PSPH	CD163	0.0616456382498532	0.0329775505604653	1.86932131714343	0.0615781240792288	0.407630455395095	0.389733375902313	Braak
PSPH	ERN1	-0.0256525808100587	0.0302404734483116	-0.848286348886212	0.396278518215955	0.735056551345137	0.133679247320761	Braak
PSRC1	AIF1	0.0294795233196574	0.0371709545837489	0.793079533463092	0.427731486259072	0.813768918045417	0.0894989020707789	Braak
PSRC1	HIF1A	0.110235242153835	0.0582167795081868	1.89353040626943	0.0582873685740467	0.300567149277258	0.522058487711986	Braak
PSRC1	HIST	0.0458448072354453	0.0495745423684812	0.924765112195825	0.355088101788747	0.847081774913668	0.072074662066603	Braak
PSRC1	HSPA1A	0.0610952240956889	0.043726576993248	1.39721030770652	0.162350337951757	0.769466826685159	0.113810098767051	Braak
PSRC1	FRMD4A	0.0909996387929743	0.049078750649004	1.85415556813529	0.0637169066953247	0.232234373054093	0.634073499830374	Braak
PSRC1	PICALM	0.063860012417332	0.0343040753504564	1.86158675798508	0.0626613612464788	0.260439024104978	0.584293940673541	Braak
PSRC1	CD163	0.0757977533588013	0.0431487253625607	1.75666262958881	0.0789753308850815	0.459098926817198	0.338093722433094	Braak
PSRC1	GPNMB	0.0621200089552074	0.042669555081044	1.4558391536359	0.145437089280325	0.529455877380349	0.276170226318853	Braak
PSRC1	ERN1	0.0568144206057967	0.0459045831282309	1.23766336025948	0.215840910244607	0.594879024051773	0.225571344403619	Braak
PSTK	AIF1	0.0341699514186996	0.0314209221985383	1.0874904053672	0.276820136562305	0.730709206644961	0.136255420682819	Braak
PSTK	HSPA1A	0.0299084096049259	0.0336864258153539	0.887847519617055	0.374622777641831	0.879550576468622	0.0557391824149341	Braak
PSTK	PICALM	0.00901133204558838	0.0227336549628076	0.39638729717377	0.691819335673754	0.884429214432105	0.0533369202576121	Braak
PSTK	CD163	0.0593176698666929	0.0367760120439231	1.61294459540223	0.10675654534468	0.524216525152218	0.280489292681099	Braak
PSTK	ERN1	-0.000288893655530743	0.0350439557091743	-0.00824375130274214	0.993422512612916	0.997235595877354	0.00120222794483116	Braak
PSTPIP1	AIF1	0.207394715203455	0.0503133358213649	4.12206250724064	3.75495273505817e-05	0.01211688054578	1.91660917357972	Braak
PSTPIP1	HSPA1A	0.258798336682606	0.0507704570022046	5.09741987690534	3.44314069937874e-07	0.00149197843482582	2.82623745414474	Braak
PSTPIP1	PICALM	0.240594495433045	0.0542577491318483	4.43428817602425	9.23769944435295e-06	0.000500359514233303	3.30071783778036	Braak
PSTPIP1	CD163	0.0567045723688968	0.0412244002186795	1.37550994236668	0.168973405479213	0.610082927151263	0.214611128339432	Braak
PSTPIP1	GPNMB	0.192190382629458	0.0535882268734581	3.58642921855377	0.000335237004100358	0.0209828288540232	1.67813596166805	Braak
PSTPIP1	ERN1	0.16236424959267	0.0408429588822445	3.97533024139575	7.02816618393153e-05	0.0200036805629684	1.69889008927973	Braak
PSTPIP2	AIF1	-0.0219025032278232	0.0439264765960661	-0.498617347100968	0.61804898203533	0.900175276271844	0.0456729193315126	Braak
PSTPIP2	CCL3	0.0904479064697447	0.0656704974358533	1.37729893942244	0.168419843007792	0.914316089864227	0.0389036375789662	Braak
PSTPIP2	HIF1A	-0.00886551483996753	0.0250918514701602	-0.353322466080695	0.723846704789499	0.905509897260492	0.0431067984673969	Braak
PSTPIP2	HIST	-0.0389434848798026	0.0216631740938222	-1.79768138829242	0.0722275124626708	0.585992358030841	0.232108047611051	Braak
PSTPIP2	HSPA1A	0.00301705498910299	0.0367717147328491	0.0820482539642836	0.934608341663337	0.988707629902537	0.00493211436031062	Braak
PSTPIP2	IFI44L	0.0174611137686213	0.0509982438959495	0.342386569314952	0.732059994543292	0.944263850036793	0.0249066364178953	Braak
PSTPIP2	TMEM163	-0.00294716818059512	0.0237896707316796	-0.123884361992052	0.9014068348813	0.986803593076247	0.00576927785848102	Braak
PSTPIP2	FRMD4A	0.0044958886241188	0.0171497267379057	0.26215511726969	0.793201854759357	0.913879907751835	0.0391108708169319	Braak
PSTPIP2	PICALM	-0.0247505374579779	0.0141653397337808	-1.7472604203734	0.0805921753065857	0.302775322889382	0.518879524052078	Braak
PSTPIP2	CD163	-0.00489466731296654	0.0161183205311843	-0.303671049567278	0.761378516134543	0.946505431671884	0.0238768894251098	Braak
PSTPIP2	GPNMB	0.00757184445522545	0.0463563359160255	0.163340011793465	0.870250732055413	0.971923335652977	0.0123679904399503	Braak
PSTPIP2	MKI67	-0.0246108946348783	0.024066723894149	-1.02261091884058	0.306491844958556	0.826453055690905	0.0827818102515382	Braak
PSTPIP2	ERN1	0.0317645103616509	0.0420669494321593	0.755094219819219	0.450192451108351	0.769389273388842	0.113853872799815	Braak
PTAFR	AIF1	0.0218238324427165	0.0222429876430191	0.981155624998328	0.32651600324042	0.76337996060378	0.117259244849887	Braak
PTAFR	CCL3	0.0587866356736488	0.0576678001370466	1.0194013909659	0.308012446075249	0.931779401577134	0.0306868945319982	Braak
PTAFR	HIF1A	0.0918782851877453	0.0409554630130744	2.24337068679738	0.0248729205391326	0.199692957543185	0.699637250873235	Braak
PTAFR	HIST	-0.000307095042648065	0.0340171056406293	-0.00902766525442652	0.99279706311191	0.997668939514238	0.00101354848685441	Braak
PTAFR	HSPA1A	0.0185581584301992	0.0245971450726964	0.754484245035385	0.450558502180965	0.896373685985176	0.0475109011320391	Braak
PTAFR	IFI44L	0.021501568845146	0.0414564302254382	0.518654614693581	0.604001616311849	0.902416014311743	0.0445932062845916	Braak
PTAFR	TMEM163	0.0332922982876748	0.0363544525011478	0.915769486189449	0.359787811014964	0.873877925917099	0.0585492307562002	Braak
PTAFR	FRMD4A	-0.00222392902016142	0.0105916745500207	-0.20996953877865	0.833691447599578	0.932124534378232	0.0305260608432418	Braak
PTAFR	PICALM	0.0258928265754882	0.00823785653586567	3.14315094742873	0.00167139624606776	0.0241250436176924	1.61753189278599	Braak
PTAFR	CD163	0.0339296539359232	0.012241885137626	2.771603683132	0.00557809045888792	0.115625371830077	0.936946857638936	Braak
PTAFR	GPNMB	0.0355013932293196	0.0144545463125459	2.4560710839126	0.014046536956505	0.186900406498593	0.728389754052394	Braak
PTAFR	MKI67	0.0331616446501425	0.0446798718126784	0.742205456389256	0.457962863166461	0.884062042953759	0.0535172553863078	Braak
PTAFR	ERN1	0.117536386522912	0.0314636760408412	3.73562155834381	0.000187252097589834	0.0331015888769266	1.48015115958016	Braak
PTAR1	AIF1	-0.00487796847151201	0.0173896654258361	-0.280509621781723	0.779086544555684	0.94885587758584	0.0227997478703758	Braak
PTAR1	CCL3	0.0607796193973725	0.0482594990505942	1.25943328449499	0.207873873509497	0.914316089864227	0.0389036375789662	Braak
PTAR1	HIF1A	0.0212003695273311	0.0130814001022458	1.62064988163548	0.105092747908347	0.412691225364145	0.384374764988454	Braak
PTAR1	HIST	-0.00937272527524482	0.0132902871549316	-0.705231208775416	0.480666362477644	0.891084719802662	0.0500810034898515	Braak
PTAR1	HSPA1A	-0.00816599598769688	0.0203904958994497	-0.400480499737001	0.688802643390151	0.954341249858105	0.0202963040902074	Braak
PTAR1	IFI44L	-0.000114009791444835	0.0143778055687315	-0.00792956831275985	0.993673186172443	0.998103797347742	0.000824292108105637	Braak
PTAR1	TMEM163	-0.00654526512486281	0.0158979127426305	-0.411705940951077	0.680554969975654	0.951831799121559	0.021439790236639	Braak
PTAR1	FRMD4A	-0.00454283495593201	0.00837374977142096	-0.542509040744972	0.58746788107838	0.800660686132346	0.0965514956029269	Braak
PTAR1	PICALM	0.0146021015815162	0.00712642037463868	2.04900929413058	0.0404612061134519	0.200739543833877	0.697367067087959	Braak
PTAR1	CD163	0.0302365000912819	0.00754110468240418	4.00955846188335	6.08323910468066e-05	0.0062596530387164	2.20344973828268	Braak
PTAR1	GPNMB	0.0286147820335978	0.0135287594168471	2.11510761274713	0.0344207765430217	0.296136021826383	0.528508762050353	Braak
PTAR1	MKI67	0.0195188950558234	0.0152326873133782	1.2813822442663	0.200059437652092	0.778741167895946	0.108606865861898	Braak
PTAR1	ERN1	0.00624205871955199	0.0182767923829137	0.341529223989406	0.732705208387443	0.913199923569446	0.0394341335302135	Braak
PTBP1	AIF1	-0.0178942037740405	0.018628668902602	-0.960573397251216	0.336766710015238	0.767054534451811	0.115173758385364	Braak
PTBP1	CCL3	-0.00759275982804189	0.0492718387103713	-0.154099380635529	0.877531376628714	0.999664149370813	0.00014588257374824	Braak
PTBP1	HIF1A	-0.0271752055999565	0.0355766465479517	-0.763849554041826	0.444956902358041	0.764272624717116	0.116751696017823	Braak
PTBP1	HIST	-0.0581819689950473	0.0325935708506579	-1.78507501561072	0.0742491499048899	0.594810121426336	0.225621650032047	Braak
PTBP1	HSPA1A	0.0111591879087315	0.0263062245093347	0.424203325139709	0.671417536028036	0.953970807118429	0.020464915129618	Braak
PTBP1	IFI44L	-0.017757405360671	0.0376489035284355	-0.47165796866459	0.637170942719128	0.91424554060594	0.0389371493327741	Braak
PTBP1	TMEM163	-0.0588491948728334	0.0430557201818488	-1.36681478382616	0.171683367683405	0.770278941848882	0.113351974868693	Braak
PTBP1	FRMD4A	-0.0136041221997503	0.0336652174128483	-0.40410023297691	0.686139013660012	0.859518783514174	0.0657446280084356	Braak
PTBP1	PICALM	-0.0102703398111114	0.0180530929684785	-0.568896411769654	0.569426440613831	0.817645946702669	0.0874347118292711	Braak
PTBP1	CD163	-0.0250717779556732	0.0197359476194442	-1.27036098996189	0.203956072227679	0.650189261022513	0.186960207889999	Braak
PTBP1	GPNMB	0.0199824835725466	0.0296966230617814	0.672887403088716	0.501018926820065	0.839658909301695	0.0758970995236897	Braak
PTBP1	MKI67	-0.0971361217367364	0.0400060195355458	-2.4280376519446	0.01518076717192	0.416169437952052	0.380729816042044	Braak
PTBP1	ERN1	0.0116402626726848	0.0296097754323649	0.393122288254893	0.694229162994023	0.896936242852418	0.0472384269241119	Braak
PTBP2	AIF1	0.00908680167966066	0.0161154851862681	0.563855296606489	0.572852615496025	0.882466052910936	0.0543019922483828	Braak
PTBP2	CCL3	0.00936266179292011	0.0245115308174984	0.381969688577599	0.702483848029833	0.99166136979238	0.00363660439568349	Braak
PTBP2	HIF1A	0.00396859834176752	0.00949389495955516	0.418015825820078	0.675935546408767	0.883144195952448	0.0539683809142371	Braak
PTBP2	HIST	-0.00859744649137462	0.0105550812347084	-0.814531532273152	0.415340515784708	0.87567634897103	0.0576563799372734	Braak
PTBP2	HSPA1A	-0.00486693663804548	0.0179631817956126	-0.270939563682097	0.786437515254235	0.972339560028182	0.0121820444420628	Braak
PTBP2	IFI44L	-0.00213067665168075	0.0123653027741422	-0.172310916327608	0.863193102724378	0.976200988078021	0.010460757100912	Braak
PTBP2	TMEM163	0.0107710791373357	0.0120252409868258	0.895705886404764	0.370409865732345	0.87851985175402	0.0562484203840339	Braak
PTBP2	FRMD4A	-0.0142255314396193	0.00668298212569302	-2.12862030334162	0.0332856873269714	0.153303284927517	0.814448539140345	Braak
PTBP2	PICALM	0.0150423234503657	0.0054702125794393	2.74986085676173	0.0059620575697928	0.0580623734415039	1.23610521529249	Braak
PTBP2	CD163	0.0169575900741442	0.00622278836705516	2.72507902790355	0.00642860977355179	0.127697198174186	0.893818631560699	Braak
PTBP2	GPNMB	0.000352222567627848	0.0101577086003605	0.034675395946616	0.972338580316038	0.992732919980904	0.00316757625789004	Braak
PTBP2	MKI67	0.00116081586691546	0.0131246258822764	0.0884456347424752	0.929522492105455	0.986142763737864	0.00606020776124378	Braak
PTBP2	ERN1	0.0175731444623663	0.020441695149739	0.859671584652838	0.389970102592857	0.730932786049154	0.136122557365056	Braak
PTBP3	AIF1	0.00358067955282659	0.0120033121105794	0.298307627081584	0.765468383584546	0.944801348176309	0.0246594956812542	Braak
PTBP3	CCL3	0.0321431077567123	0.0225728985416966	1.42396899969836	0.154455446142317	0.914316089864227	0.0389036375789662	Braak
PTBP3	HIF1A	0.00988904529488779	0.0117428495998126	0.842133351945989	0.399713314512679	0.733491891008825	0.134604683060764	Braak
PTBP3	HIST	0.0100744755198013	0.0118270962967343	0.851813096557184	0.39431783626945	0.869599898150726	0.0606805197871947	Braak
PTBP3	HSPA1A	0.0422373279188924	0.0174914837646437	2.41473670771536	0.0157465876571974	0.462707751950414	0.334693224508992	Braak
PTBP3	IFI44L	0.0106371873551954	0.0115661340721321	0.919683905517322	0.35773796556285	0.8047996905832	0.0943121992588666	Braak
PTBP3	TMEM163	-0.00211377963250003	0.0127845395039105	-0.165338738392061	0.868677369557808	0.982859764723971	0.00750844325760605	Braak
PTBP3	FRMD4A	-0.000910973594523868	0.00648388536145167	-0.140498103180515	0.888266451069088	0.957732863525654	0.0187556099977989	Braak
PTBP3	PICALM	0.0185575886273404	0.00533825432948656	3.47634029439832	0.000508306869665933	0.0100690747570492	1.99701043474621	Braak
PTBP3	CD163	0.0111007227200557	0.00607337785041021	1.82776751150201	0.0675844510552068	0.426419326768351	0.370163119838347	Braak
PTBP3	GPNMB	-0.00514144295680367	0.00984942086455983	-0.522004595752792	0.601667130753617	0.885535595936173	0.0527939767574207	Braak
PTBP3	MKI67	0.0150740720586391	0.0132395830666118	1.13856093373919	0.254886330393714	0.806163967419054	0.0935766171241599	Braak
PTBP3	ERN1	0.0409354266978958	0.0164705585491919	2.48536967192919	0.0129416965075193	0.203067200723927	0.692360217879937	Braak
PTCH1	AIF1	0.0433191785834653	0.0380443542103411	1.13864933398424	0.25484944290023	0.714246203090741	0.146152059634225	Braak
PTCH1	HSPA1A	0.0266956081581279	0.0435777464831191	0.612597261505229	0.540142669422194	0.92226638787758	0.0351436189945503	Braak
PTCH1	FRMD4A	0.0391821844272263	0.0481428484371827	0.813873414207131	0.415717472419754	0.68089627805438	0.166919039775046	Braak
PTCH1	PICALM	0.0929341604144403	0.0358223898709079	2.59430375107145	0.00947827072522321	0.0805806381720433	1.09376929746515	Braak
PTCH1	CD163	0.0334128475496151	0.0425850694918421	0.784614137027905	0.432679838801731	0.824409709907456	0.083856901737082	Braak
PTCH1	ERN1	0.0332886503145277	0.0339533039382101	0.980424478722542	0.326876631482358	0.691766521126293	0.160040460017434	Braak
PTCH2	AIF1	-0.010232267955001	0.0416146129321263	-0.245881608263182	0.805773881325098	0.955326909477611	0.0198479889526207	Braak
PTCH2	HSPA1A	-0.056971282494504	0.0454175883185938	-1.25438810389631	0.20970097434265	0.803318970172903	0.0951119771619095	Braak
PTCH2	FRMD4A	-0.00206471932394759	0.0478654815042752	-0.0431358728473917	0.965593223504108	0.988685203084729	0.00494196555736061	Braak
PTCH2	PICALM	0.0505017329711013	0.0318329640430296	1.58646027755494	0.112634936109966	0.366202942030794	0.436278170950196	Braak
PTCH2	CD163	0.0425934535050168	0.0389691163030003	1.09300537312255	0.27439144062404	0.715030986787307	0.145675137081243	Braak
PTCH2	ERN1	-0.0358122758663333	0.0271455126443685	-1.31927056731282	0.187078673918609	0.565098516798773	0.247875832583457	Braak
PTCHD4	AIF1	0.0619443155116869	0.0509552315504808	1.21566154498423	0.224113878828588	0.687551855467078	0.162694541579253	Braak
PTCHD4	HIF1A	0.0962928176331651	0.0313569918451019	3.07085635346767	0.00213445812139577	0.0471229016916642	1.3267679748025	Braak
PTCHD4	HIST	0.100960765530228	0.0677041508382535	1.49120495981739	0.135907691904625	0.672207049709751	0.172496937219131	Braak
PTCHD4	HSPA1A	0.030878905864854	0.0621022318528241	0.497226990779234	0.619028989984924	0.942284713182436	0.0258178544452054	Braak
PTCHD4	IFI44L	0.059083952382695	0.0267548582581926	2.20834481022163	0.0272202458770426	0.321860217517916	0.492332699549722	Braak
PTCHD4	TMEM163	0.00882089847411509	0.0300349978566552	0.293687334895566	0.768996833045529	0.971285483653015	0.0126531019637881	Braak
PTCHD4	FRMD4A	0.0499984247190521	0.0177780373866819	2.81237032140047	0.00491778487673902	0.0446400495082267	1.35027533241417	Braak
PTCHD4	PICALM	0.0631785973894314	0.0166074223714116	3.80423860948995	0.000142241021811835	0.00406159961195316	2.39130289109612	Braak
PTCHD4	CD163	0.0107479758955221	0.0210254707259428	0.511188359852534	0.609219168617338	0.896548342692701	0.0474262879215012	Braak
PTCHD4	GPNMB	0.0789704814914795	0.0265821284863061	2.97081106699794	0.0029701444167907	0.0805145710220857	1.09412551662789	Braak
PTCHD4	MKI67	0.00408005163787972	0.0389204844105385	0.104830443394352	0.916510352799824	0.985136429029682	0.00650362100304165	Braak
PTCHD4	ERN1	0.106422647046548	0.0555782539814875	1.91482530347204	0.0555147863812269	0.359710846681442	0.444046466315839	Braak
PTCRA	AIF1	0.204896433652191	0.0585133464623061	3.50170424424766	0.000462292484282628	0.0551727322232388	1.2582755086996	Braak
PTCRA	PICALM	0.194299422999156	0.0541623197139224	3.58735416107394	0.000334050460351598	0.00748443973853858	2.12584070401404	Braak
PTCRA	GPNMB	0.0941755111209923	0.0620178289455736	1.51852318473838	0.128882559311694	0.510634773566412	0.291889613633248	Braak
PTCRA	ERN1	0.0536333798419634	0.0467762368916989	1.14659458318849	0.251549216254381	0.629988215475772	0.200667574358659	Braak
PTDSS1	AIF1	0.02084437880937	0.0269731887668096	0.772781408589662	0.439651757935511	0.818596223453589	0.0869302632786438	Braak
PTDSS1	HIST	-0.0190086353121435	0.0414201707204685	-0.458922186497653	0.646290045767158	0.937059246106543	0.0282329497272443	Braak
PTDSS1	HSPA1A	-0.0466328024537759	0.029575969422216	-1.57671255971572	0.114861679114074	0.72635532945181	0.138850872594242	Braak
PTDSS1	TMEM163	0.00767250097390361	0.0463235043658981	0.165628682003425	0.868449174067485	0.982859764723971	0.00750844325760605	Braak
PTDSS1	FRMD4A	0.025818728586538	0.0338744080405399	0.762189808767695	0.445946727697279	0.706576265581341	0.150840954928593	Braak
PTDSS1	PICALM	-0.000608493715984183	0.0198645914737629	-0.0306320780262649	0.975562959581703	0.994201879476727	0.00252542018957654	Braak
PTDSS1	CD163	-0.00750570194699337	0.0265825866347533	-0.282354085782631	0.777672017422794	0.95101224059324	0.0218138931699599	Braak
PTDSS1	GPNMB	0.0402955609548401	0.0301575077537909	1.3361701266503	0.181493672917508	0.580290342151377	0.236354657395606	Braak
PTDSS1	ERN1	-0.0020509781204809	0.025811292422934	-0.0794604968582881	0.936666351164033	0.979692455543823	0.00891023637114173	Braak
PTDSS2	AIF1	0.00150139522316394	0.025023427360996	0.0599995836503261	0.952155966293347	0.992038866745659	0.00347131244007057	Braak
PTDSS2	HSPA1A	-0.0601914476376812	0.0304869339762428	-1.97433588056398	0.0483435635958827	0.621240467165913	0.206740262385782	Braak
PTDSS2	FRMD4A	-0.0238258321239448	0.038180016364165	-0.624039337665324	0.532601751084291	0.767703007385343	0.114806758092773	Braak
PTDSS2	PICALM	-0.00967825633475894	0.0201088253265857	-0.481293968074973	0.630307583484739	0.852623913533592	0.0692424908654769	Braak
PTDSS2	CD163	-0.00412540708811726	0.0245445372179429	-0.16807842215503	0.866521584470862	0.97158307190006	0.0125200606067572	Braak
PTDSS2	ERN1	0.0206244886766665	0.0311755992113674	0.661558693285558	0.508254087558694	0.805409157710465	0.0939834366599118	Braak
PTEN	AIF1	0.00783226941709872	0.0136971467560053	0.571817587751609	0.567445560748106	0.880802828820802	0.055121299236927	Braak
PTEN	CCL3	0.0278511146632871	0.0258942123521853	1.07557296142034	0.282118285302256	0.930166079975026	0.0314395017931854	Braak
PTEN	HIF1A	0.01718032667965	0.0161193076275746	1.06582286761873	0.286503721609319	0.639183878330895	0.194374187449115	Braak
PTEN	HIST	-0.00841327285014535	0.0113965106555269	-0.738232350624376	0.460373267326842	0.885106830935905	0.0530043075102178	Braak
PTEN	HSPA1A	0.00298084193878173	0.0178545399136658	0.166951484227281	0.867408223020134	0.979921664139161	0.00880864082984163	Braak
PTEN	IFI44L	0.00900088741941149	0.0123527996658405	0.728651614443475	0.46621479729811	0.844374716566795	0.0734647794144981	Braak
PTEN	TMEM163	-0.0248219053374015	0.0140402444005706	-1.76791120077601	0.0770757499948432	0.661116804754331	0.17972180348142	Braak
PTEN	FRMD4A	-0.00984928530147779	0.00716717556798327	-1.374221296528	0.169372991147795	0.41934559140013	0.377427918380779	Braak
PTEN	PICALM	0.0176404529480412	0.00626828728928265	2.81423810587023	0.00488929987810002	0.0507174364452863	1.29484270634484	Braak
PTEN	CD163	0.0156202105095063	0.00822914340909607	1.89815752782247	0.0576753338332615	0.393902114033801	0.404611688368947	Braak
PTEN	GPNMB	0.0183092867463562	0.0116997002877963	1.56493639118724	0.117597824765515	0.490849315015546	0.309051810730671	Braak
PTEN	MKI67	0.023469053890461	0.0134927166323439	1.73938685069561	0.0819667396029184	0.62541235773313	0.203833541637563	Braak
PTEN	ERN1	0.0390777345979836	0.0223342188294475	1.74967993715813	0.0801735575242521	0.407648672661072	0.38971396743761	Braak
PTER	AIF1	0.0180097567278833	0.024883289926508	0.723769114979354	0.469207493452642	0.833819553782791	0.0789279245126811	Braak
PTER	HSPA1A	0.0282449318695766	0.0356134085319811	0.793098246808148	0.427720584212154	0.888198305645883	0.0514900596349227	Braak
PTER	FRMD4A	-0.0283701573836783	0.0356769070573771	-0.795196661472146	0.426499113508081	0.690067328087604	0.16110853420415	Braak
PTER	PICALM	0.00996354029596496	0.0172336023011639	0.57814611953138	0.563165472075778	0.815372457116771	0.0886439628915027	Braak
PTER	CD163	-0.0145420111563477	0.0310264094219844	-0.468697842491681	0.639285629325646	0.909331161627599	0.0412779259356715	Braak
PTER	GPNMB	0.0730659430485863	0.0368287826030745	1.9839358752653	0.0472629889454544	0.346193770247521	0.46068075151397	Braak
PTER	ERN1	0.0182967707384907	0.031894827747123	0.573659493744754	0.56619824388386	0.834510366734278	0.0785682639128022	Braak
PTGER4	AIF1	0.0847925066392273	0.0480808698144774	1.76353936537346	0.0778095640361177	0.49848040776082	0.302351906496912	Braak
PTGER4	CCL3	-0.0175380390442008	0.0571753058972285	-0.306741499131199	0.759040139728882	0.994021810268928	0.00260408645225633	Braak
PTGER4	HIF1A	0.0988833409026563	0.0647297415371431	1.52763379791831	0.126603485394509	0.446312410287177	0.350361036878259	Braak
PTGER4	HSPA1A	0.0607259615494135	0.0441980301627256	1.37395176495053	0.169456657534737	0.770705081777282	0.113111777408755	Braak
PTGER4	FRMD4A	0.0938072072686941	0.0628138155833793	1.49341679688562	0.1353281188496	0.368357868164829	0.433730049131826	Braak
PTGER4	PICALM	0.0800392596120885	0.0423945616597636	1.88796054207239	0.0590312478091334	0.251235460501569	0.599919062334237	Braak
PTGER4	CD163	-0.0326416257733197	0.0462279445669524	-0.706101603242265	0.480124954770705	0.849186260664232	0.07099704107926	Braak
PTGER4	GPNMB	-0.015572430021897	0.0458584411419002	-0.339576087501777	0.734175788543279	0.931308126778732	0.0309066072890817	Braak
PTGER4	ERN1	-0.0392305364673686	0.0439449074427581	-0.892720880535922	0.372006665527557	0.719882799461724	0.14273820313842	Braak
PTGES3	AIF1	0.0295687689982837	0.0256933981098433	1.15083138757562	0.249801609247073	0.710032319081851	0.148721882718306	Braak
PTGES3	CCL3	0.0120854009444838	0.0331947752655337	0.364075395835925	0.715801709131071	0.99166136979238	0.00363660439568349	Braak
PTGES3	HIF1A	-0.0223252014819508	0.0195327390401906	-1.14296317766875	0.253053879692883	0.614796715952844	0.211268461028128	Braak
PTGES3	HIST	-0.00466727417928748	0.0154211076069215	-0.302654925849337	0.762152851524493	0.962946995295131	0.0163976176359823	Braak
PTGES3	HSPA1A	-0.0648051819597835	0.0349811997275559	-1.85257173751917	0.0639437664757938	0.660637913421573	0.180036506155811	Braak
PTGES3	IFI44L	0.00225085499790246	0.0155767091004361	0.144501318178911	0.885104615620023	0.981628740538097	0.00805273463885987	Braak
PTGES3	TMEM163	0.00843284561966086	0.0190654482193336	0.442310378578427	0.658264621700341	0.947028566003586	0.0236369208165594	Braak
PTGES3	FRMD4A	-0.00315176442675101	0.0114936797317513	-0.274217178511095	0.783917727381764	0.911088540206903	0.0404394159415983	Braak
PTGES3	PICALM	0.0268197583982462	0.0107003108201252	2.50644666768029	0.0121951453667092	0.0940870686588697	1.02647006197138	Braak
PTGES3	CD163	0.022022635750563	0.0109131873143013	2.01798384984223	0.0435929433413783	0.345699197526909	0.461301628586143	Braak
PTGES3	GPNMB	-0.0302579140578151	0.0205109682063373	-1.47520652138042	0.140157028726431	0.524045058395677	0.280631369941257	Braak
PTGES3	MKI67	0.0193050692925747	0.0203106855262215	0.950488316489933	0.341864187716627	0.838989781568015	0.0762433286059239	Braak
PTGES3	ERN1	-0.0571639133192266	0.0348317250862134	-1.64114505318751	0.100767308438671	0.446157462304992	0.350511838729139	Braak
PTGFRN	AIF1	0.0562295397461704	0.0337696080892891	1.66509305045814	0.0958941930047035	0.533718141061168	0.272688035291103	Braak
PTGFRN	PICALM	0.0461607791120157	0.0360808829911786	1.27936944124404	0.200766989686696	0.500631117139961	0.300482159957156	Braak
PTGFRN	CD163	-0.0148885502228836	0.0477929418688588	-0.311521945306002	0.75540386235275	0.94522723857565	0.0244637718125718	Braak
PTGFRN	ERN1	0.0647517379991173	0.0486673402969079	1.33049674800559	0.183354657111027	0.560386247020112	0.251512531695627	Braak
PTGIR	AIF1	0.0503321828775123	0.0544753816352576	0.923943648793757	0.35551565575585	0.780934252949096	0.10738552794516	Braak
PTGIR	HSPA1A	-0.0472255106575911	0.0488363823857279	-0.967014925155316	0.333536572547469	0.856606330977008	0.067218720158666	Braak
PTGIR	PICALM	0.113167666804388	0.0484597741876605	2.33529084073207	0.0195282323308357	0.126746550545041	0.89706385132117	Braak
PTGIR	ERN1	0.0586185860711811	0.0467417971861268	1.25409354368127	0.209808006794298	0.589331381955887	0.229640432063864	Braak
PTGR1	AIF1	0.0345759130317081	0.0321426202328148	1.07570300060383	0.282060105053373	0.733550480907767	0.134569993851636	Braak
PTGR1	HSPA1A	0.0661589870098902	0.0517067141149653	1.27950476340058	0.200719363284338	0.796479594534015	0.0988253461588912	Braak
PTGR1	TMEM163	0.0105268308981117	0.0466447636719938	0.225680871107772	0.821449636930977	0.976535734141373	0.0103118600499966	Braak
PTGR1	FRMD4A	-0.0415363895336655	0.0420081938546935	-0.988768754908628	0.322776294640627	0.598313433422576	0.223071246203911	Braak
PTGR1	PICALM	-0.0151064802518995	0.0259115341938154	-0.583002154133551	0.559891850095367	0.814189320584515	0.0892745983968457	Braak
PTGR1	CD163	-0.0222555043941078	0.0321984359254977	-0.691198306824707	0.48944092778025	0.854392209011967	0.0683427205198006	Braak
PTGR1	GPNMB	0.0310917991080031	0.0377371011333082	0.823905339156016	0.409993346482556	0.787632485719216	0.103676379789323	Braak
PTGR1	MKI67	-0.125697824381066	0.0511266258841815	-2.45855896428238	0.0139495867266315	0.416169437952052	0.380729816042044	Braak
PTGR1	ERN1	-0.0600073841730202	0.0433388874194242	-1.38460832167383	0.166172265519063	0.538519748348618	0.268798365826407	Braak
PTGR2	AIF1	0.0319474483333929	0.0273086263671216	1.16986654341048	0.242054679581436	0.704090578097408	0.152371467225109	Braak
PTGR2	HIST	0.0345542403765183	0.0389217078206766	0.887788391396377	0.374654588465663	0.861140483414764	0.064925993499903	Braak
PTGR2	HSPA1A	0.0162836041191885	0.0286363558696789	0.568633948861841	0.569604580923922	0.929396433566866	0.0317989984002987	Braak
PTGR2	FRMD4A	-0.0293325923889031	0.035507222662112	-0.826102133304908	0.408746157639287	0.674668367710051	0.170909651562538	Braak
PTGR2	PICALM	0.0174089680333247	0.0232600214070241	0.748450215444233	0.454188643334215	0.745500694758543	0.127551947476364	Braak
PTGR2	CD163	0.0648468741608946	0.0269583470132522	2.4054469708034	0.0161526960546882	0.206046994714142	0.686033715468841	Braak
PTGR2	GPNMB	0.0111874338224888	0.0347105241192686	0.32230668093768	0.747220372321252	0.936175623422368	0.0286426714236821	Braak
PTGR2	ERN1	0.0116997019483561	0.0248130037372935	0.471514939191811	0.637273053924414	0.873616575224942	0.0586791346434142	Braak
PTGS1	AIF1	-0.00717514820632559	0.0198779234361457	-0.360960652121158	0.718128861850976	0.928178454505267	0.0323685169319351	Braak
PTGS1	CCL3	-0.0864732800855944	0.0508166769406592	-1.70167128768717	0.0888170056972635	0.838621681109115	0.0764339138566907	Braak
PTGS1	HIF1A	-0.000321341179710444	0.0375273272693567	-0.00856285813812376	0.993167911186365	0.998863212253919	0.000493981474489217	Braak
PTGS1	HIST	0.0115569949857454	0.0305669274733899	0.378088213014095	0.705365064209916	0.94812451528162	0.0231346238974831	Braak
PTGS1	HSPA1A	-0.0163824707230732	0.0312303014063336	-0.524569728288015	0.599882335206504	0.936968513075973	0.0282750033780942	Braak
PTGS1	IFI44L	-0.0499392693295088	0.0358705198989567	-1.3922092423021	0.163859044849371	0.640347584611603	0.193584224294242	Braak
PTGS1	TMEM163	0.0390762560643429	0.03522215985084	1.1094224837382	0.267247967438387	0.816921293261125	0.0878197837967968	Braak
PTGS1	FRMD4A	-0.0190083867484721	0.0113610656845515	-1.67311652588359	0.0943043588371864	0.295375244487725	0.529625905885597	Braak
PTGS1	PICALM	0.0238985472385134	0.00865614330284138	2.76087703292397	0.00576463765638667	0.0565591153065463	1.24749739235985	Braak
PTGS1	CD163	0.0741339733801187	0.0328340479343081	2.25783837339948	0.0239557378684405	0.25502051608975	0.593424879698755	Braak
PTGS1	GPNMB	0.0378048477207987	0.0328347500183523	1.15136700293648	0.249581282806865	0.654911405642589	0.183817446027901	Braak
PTGS1	MKI67	-0.0518224550503837	0.0510736065418739	-1.01466214272328	0.310266905895378	0.826453055690905	0.0827818102515382	Braak
PTGS1	ERN1	0.0345624986973077	0.0334923967617479	1.0319505929412	0.302095263351837	0.671882833866567	0.172706454686812	Braak
PTGS2	HSPA1A	-0.0470903919379177	0.0592052958406522	-0.79537465811604	0.426395596730467	0.88785440972333	0.0516582439484713	Braak
PTGS2	CD163	-0.0805751188787663	0.101373455582068	-0.794834490114978	0.426709785255911	0.822571032279634	0.0848265887031187	Braak
PTGS2	ERN1	-0.165820385130812	0.0656935380690648	-2.52415062431989	0.0115978223680843	0.197358196071472	0.704744833115939	Braak
PTH2R	AIF1	0.0968854384055742	0.0542277079783071	1.78664085239102	0.073995554466551	0.490080598014365	0.309732490595085	Braak
PTH2R	HSPA1A	0.108007270084761	0.0665490268848724	1.62297294401629	0.104595188745155	0.704974564794503	0.151826551900325	Braak
PTH2R	PICALM	0.0474750463627457	0.0453671764136119	1.04646244522507	0.295347575075692	0.605799788970402	0.217670882289076	Braak
PTH2R	CD163	0.0200053677803649	0.0586908534718428	0.340860059054389	0.733208934306393	0.940477554101317	0.0266515650750752	Braak
PTH2R	ERN1	0.125617301801389	0.0692379452754925	1.81428407936671	0.069634001350237	0.388820608811954	0.410250724054127	Braak
PTK2	AIF1	-0.0167894045112524	0.0171456694727882	-0.979221286045365	0.327470653313576	0.763434992996604	0.11722793750058	Braak
PTK2	CCL3	-0.0107057125219799	0.0271695656155582	-0.394033260356927	0.693556483380409	0.99166136979238	0.00363660439568349	Braak
PTK2	HIF1A	-0.0180991476534089	0.0142291248854207	-1.27197897264598	0.203380590458538	0.554259024660003	0.256287226805027	Braak
PTK2	HIST	-0.0229177013057627	0.0134747124049486	-1.70079335402708	0.0889817976912675	0.618810729834781	0.208442164481984	Braak
PTK2	HSPA1A	-0.048871022543351	0.0211788480605998	-2.30753922042948	0.0210247784017384	0.489957814381181	0.309841311339179	Braak
PTK2	IFI44L	-0.0381309368196535	0.0151091468002097	-2.52369887749878	0.0116127353560903	0.21457973025779	0.668411304984032	Braak
PTK2	TMEM163	-0.00539590857382601	0.0156949377918522	-0.343799296651385	0.730997229215529	0.960685291661931	0.0174188584072791	Braak
PTK2	FRMD4A	-0.0119913510658473	0.00839081724919595	-1.42910406814024	0.152974324429135	0.39569130952498	0.402643487936631	Braak
PTK2	PICALM	-8.82994429220494e-05	0.00773839493491684	-0.0114105629997803	0.990895885513558	0.997262382367731	0.00119056262845798	Braak
PTK2	CD163	0.000453636839118896	0.00881379231215394	0.0514689730654698	0.958951824977118	0.992606778932949	0.00322276314723896	Braak
PTK2	GPNMB	0.00173939738818416	0.0134230452372642	0.12958291933304	0.896896417689691	0.979460501916852	0.00901307283456118	Braak
PTK2	MKI67	-0.016659292591378	0.0169093780346715	-0.985210251803427	0.324520805966961	0.83378365969064	0.0789466203343617	Braak
PTK2	ERN1	-0.0273707668354495	0.0260599334039318	-1.05030072069639	0.293579873945072	0.664414028165436	0.177561206608175	Braak
PTK2B	AIF1	0.0103638415794829	0.0288394723811324	0.359363078579177	0.719323491490257	0.928532748450138	0.0322027745086094	Braak
PTK2B	CCL3	0.00742669381790468	0.0344586329915213	0.215524911267724	0.829358092012154	0.99527851053768	0.00205537285781245	Braak
PTK2B	HIF1A	0.0360463082022135	0.02075249538774	1.73696259311103	0.0823937737869003	0.367494226609591	0.434749479358811	Braak
PTK2B	HIST	0.022295896528255	0.0169321447870173	1.31677922724534	0.187912637761425	0.737493858904794	0.132241591695379	Braak
PTK2B	HSPA1A	0.0423839065404077	0.0281195516047997	1.50727533411924	0.131740097300914	0.743069072268793	0.12897081435393	Braak
PTK2B	IFI44L	0.0248797610140671	0.0176095183230642	1.41285869139763	0.157697277118433	0.632064601156309	0.199238531698769	Braak
PTK2B	TMEM163	0.0208878507257866	0.0207254291723333	1.00783682461303	0.313532804282418	0.844940359992146	0.0731739445892555	Braak
PTK2B	FRMD4A	0.0138053279302586	0.0096853244584689	1.42538621080341	0.154045591812701	0.397673110583997	0.400473773660223	Braak
PTK2B	PICALM	0.0379495117028294	0.00892954231401768	4.24988318194718	2.13882031142684e-05	0.000941932488136111	3.02598022361972	Braak
PTK2B	CD163	0.0236167672178332	0.0120053503608648	1.9671868381967	0.0491616748320977	0.366347577794897	0.436106675569736	Braak
PTK2B	GPNMB	0.0431426873526222	0.0151786561897028	2.84232588270168	0.00447856869058329	0.0991439870070354	1.00373362022673	Braak
PTK2B	MKI67	0.0362624184622026	0.0197062906243957	1.8401443048501	0.0657470542126333	0.589851774746433	0.229257109539718	Braak
PTK2B	ERN1	0.0281550328804409	0.0292620962809982	0.962167324243403	0.335965560002995	0.697654152953632	0.156359816183067	Braak
PTK7	ERN1	0.0604997008624877	0.0548368551591137	1.10326714919998	0.269911168177851	0.645274577089887	0.190255445147134	Braak
PTMA	AIF1	0.00749389956219403	0.0175394388101318	0.427259939346813	0.669190008023672	0.91684949615051	0.0377019493417779	Braak
PTMA	CCL3	-0.0191903402208262	0.0307354824847926	-0.624370879172672	0.532384045058246	0.975631647723225	0.0107141204035749	Braak
PTMA	HIF1A	0.0188027291036282	0.0175922231426763	1.06880915226771	0.28515567446022	0.638168354819389	0.195064735191179	Braak
PTMA	HIST	-0.0139117791253348	0.0166879640697058	-0.833641483600105	0.404483041796723	0.871128413049312	0.059917820918791	Braak
PTMA	HSPA1A	-0.0262404861357602	0.0293506179197505	-0.894035219548224	0.371303047504042	0.879550576468622	0.0557391824149341	Braak
PTMA	IFI44L	0.0335958824436787	0.0190434895783905	1.76416629449056	0.0777039856405973	0.502983435922899	0.298446316744731	Braak
PTMA	TMEM163	-0.0274562279119276	0.0200150742436468	-1.37177747020562	0.170132722942401	0.770278941848882	0.113351974868693	Braak
PTMA	FRMD4A	-0.0131302582348353	0.0108973798972832	-1.20490047686681	0.228241724511335	0.497110109730077	0.303547404522759	Braak
PTMA	PICALM	0.00245061286768014	0.00971192494024036	0.252330293197209	0.800785774925891	0.93033258909384	0.0313617656540709	Braak
PTMA	CD163	0.0304015258095984	0.0113859120651781	2.67010017603916	0.00758286200633811	0.139705961194146	0.854785062328994	Braak
PTMA	GPNMB	0.00656587570753976	0.0164393472871126	0.39940002439677	0.689598475982825	0.916277652100029	0.0379729056951613	Braak
PTMA	MKI67	-0.0148292097198951	0.0194879152650992	-0.760943873070542	0.446690592040768	0.882587749773331	0.054242104809477	Braak
PTMA	ERN1	-0.0170058551680237	0.0363254100163922	-0.468153151205992	0.639675071970246	0.874584913016322	0.058198018701971	Braak
PTMS	AIF1	0.082044772077237	0.0310649092044331	2.64107554724573	0.00826432887740236	0.219243766086459	0.659072746389475	Braak
PTMS	CCL3	0.056728477013545	0.0468756678090219	1.21019026853473	0.226205891391079	0.914316089864227	0.0389036375789662	Braak
PTMS	HIF1A	0.0327350019565152	0.0444912318915915	0.735762993397849	0.461874946050766	0.774033101265615	0.111240466462314	Braak
PTMS	HIST	0.00045138829284605	0.0405903924328399	0.011120569814468	0.99112725191588	0.997515638452472	0.00108028697918344	Braak
PTMS	HSPA1A	0.0215075291924871	0.032977145629245	0.652194990867059	0.514275390957983	0.9145960520903	0.0387706776099379	Braak
PTMS	IFI44L	0.0849164979022495	0.0428525770790904	1.98159606003448	0.047524468506196	0.404112981849953	0.393497197923496	Braak
PTMS	TMEM163	0.0745568693784258	0.0437218334137054	1.70525487055752	0.0881469004304385	0.697129096728468	0.156686790330629	Braak
PTMS	FRMD4A	0.00136751922628369	0.040938285864271	0.0334044085484585	0.973352094112904	0.991080526928677	0.00389105693758249	Braak
PTMS	PICALM	0.039169905892282	0.0319434487451455	1.22622657950277	0.220113421661885	0.52698834240672	0.278198991778784	Braak
PTMS	CD163	0.012622917070139	0.0330314653673401	0.382148261657805	0.702351395800598	0.931976019287687	0.0305952623509746	Braak
PTMS	GPNMB	-0.00360744019476613	0.0307479125365819	-0.117323092761963	0.90660402602304	0.98266727974178	0.00759350458109923	Braak
PTMS	MKI67	-0.00350914306837703	0.0654582198448706	-0.0536088985721479	0.957246766673784	0.991388638950704	0.0037560623012421	Braak
PTMS	ERN1	0.111562553232235	0.0389177414801233	2.86662455192098	0.00414874871906783	0.127016304461079	0.896140527209514	Braak
PTOV1	AIF1	0.00195991049085263	0.0257573388570363	0.0760913424220929	0.939346427919339	0.987910155700423	0.00528255000523198	Braak
PTOV1	HIST	-0.00570075382812116	0.0382272479977304	-0.149128020632289	0.881452615840604	0.984062578054487	0.00697728323572108	Braak
PTOV1	HSPA1A	0.00262289088138929	0.029241198018664	0.0896984754083999	0.928526827507615	0.987249533707481	0.0055730627150605	Braak
PTOV1	FRMD4A	0.0498421590437756	0.0359579044473306	1.38612524310982	0.165708663547793	0.41483459750414	0.382125030299994	Braak
PTOV1	PICALM	-0.00243188883831696	0.0098931418094342	-0.245815625123041	0.80582496102382	0.933095829911879	0.0300737514681509	Braak
PTOV1	CD163	-0.0202288381937177	0.0260530755631532	-0.7764472238482	0.437484970754038	0.826003733772302	0.0830179895403411	Braak
PTOV1	GPNMB	-0.00830267940761488	0.0379967195655258	-0.218510426756626	0.827031435219711	0.959279276790985	0.0180549374465641	Braak
PTOV1	ERN1	0.0024631182780248	0.0282211967404089	0.0872790158646231	0.930449733275055	0.977045436602677	0.0100852393447045	Braak
PTP4A2	AIF1	-0.00184562206013579	0.0236698775345568	-0.0779734520147506	0.937849170904936	0.987888838462414	0.00529192136220133	Braak
PTP4A2	CCL3	-0.0641118831261374	0.0430475721836005	-1.48932634000116	0.136401454891868	0.902261093208411	0.0446677696291285	Braak
PTP4A2	HIF1A	0.0155130664113413	0.0157604314278047	0.984304679881601	0.324965729181185	0.673488234671265	0.17166998666999	Braak
PTP4A2	HIST	-0.0351041732228743	0.033131873225002	-1.05952878017123	0.289359029271068	0.813560905671532	0.0896099288894618	Braak
PTP4A2	HSPA1A	0.0115251647792034	0.0218432728869904	0.527629940752499	0.597756207826198	0.936968030822566	0.0282752269075348	Braak
PTP4A2	IFI44L	0.00875216832888556	0.0332494213335916	0.263227688719001	0.792375090595147	0.960513188084602	0.0174966677902633	Braak
PTP4A2	TMEM163	-0.0250622592578608	0.0175788671569403	-1.42570388831717	0.153953833685019	0.759305016602834	0.119583730800693	Braak
PTP4A2	FRMD4A	-0.013157922345532	0.0112169077208229	-1.17304364741326	0.240778302863849	0.512048475627434	0.290688922420769	Braak
PTP4A2	PICALM	0.00287644782349332	0.00849656556237092	0.338542414859053	0.734954469519323	0.903962374541294	0.0438496457073353	Braak
PTP4A2	CD163	-0.00147280710399571	0.0103805256655335	-0.141881745823902	0.887173413162316	0.976281039527456	0.0104251450929284	Braak
PTP4A2	GPNMB	-0.00831285105704377	0.0252466431732342	-0.329265597806556	0.741954944607909	0.934044044833136	0.0296326441371661	Braak
PTP4A2	MKI67	-0.0713402883662933	0.0332455860955492	-2.14585744288756	0.0318843540182408	0.505367475951318	0.296392711504717	Braak
PTP4A2	ERN1	-0.00294922691963663	0.0203172208471512	-0.145158973356839	0.884585357296557	0.963254466269011	0.0162589686409521	Braak
PTPA	AIF1	-0.0308513002439214	0.0203781983297242	-1.51393659757059	0.130041920850014	0.589777267990666	0.229311970638869	Braak
PTPA	HIST	0.0508480432987183	0.0361163351420005	1.40789598664417	0.159161871671401	0.70345672416734	0.152762614694649	Braak
PTPA	HSPA1A	-0.010805904927303	0.0318386377280236	-0.339395957189206	0.734311463746006	0.966119224315064	0.0149692759994767	Braak
PTPA	IFI44L	-0.0248503525496945	0.0532820935796067	-0.466392194453969	0.640934797597905	0.915311747946373	0.0384309634703997	Braak
PTPA	TMEM163	0.0236521936407652	0.0361183361526147	0.654852802211737	0.512562530563391	0.923540078858591	0.0345442527419453	Braak
PTPA	FRMD4A	-0.0231442423261165	0.0353527727493221	-0.654665547458659	0.512683111821121	0.753242190217576	0.123065362492966	Braak
PTPA	PICALM	-0.00546917195880044	0.0187894335292714	-0.291077000819648	0.770992429406057	0.916900933479721	0.0376775851230872	Braak
PTPA	CD163	0.000623819648698447	0.0284461686295496	0.0219298302285401	0.982503929411812	0.99665169391559	0.00145659077518132	Braak
PTPA	GPNMB	0.0561552270275182	0.0338939858697997	1.6567903002979	0.0975618787414799	0.457871587107059	0.339256305468749	Braak
PTPA	MKI67	-0.0156820785809391	0.0498947320273912	-0.314303293027609	0.753290697391776	0.955502691857624	0.0197680851058123	Braak
PTPA	ERN1	-0.0078622132902444	0.0240026149830258	-0.327556530644866	0.743246993604124	0.91744661469895	0.037419197502251	Braak
PTPDC1	AIF1	0.00106959935103807	0.0321779981071019	0.0332400837204973	0.973483133584458	0.997112900604928	0.00125566482402389	Braak
PTPDC1	HSPA1A	-0.0268353461800565	0.0308448951459747	-0.870009317686351	0.384295312216223	0.879550576468622	0.0557391824149341	Braak
PTPDC1	FRMD4A	0.0143321023014174	0.0451713490318917	0.317283025824594	0.751028855934572	0.893978234375299	0.0486730548123307	Braak
PTPDC1	PICALM	-0.0549182959489358	0.0212112120389217	-2.58911635262347	0.00962225760012381	0.0812133998892377	1.09037230797766	Braak
PTPDC1	CD163	-0.016993182690595	0.0314107638887196	-0.540998708302591	0.588508473031621	0.892004710174096	0.0496328523534533	Braak
PTPDC1	GPNMB	0.0144007717801319	0.0421506532295309	0.341650026197996	0.732614284615984	0.930953801414504	0.0310718703490305	Braak
PTPDC1	ERN1	-0.0270411788916735	0.0238924124289825	-1.13178939012753	0.25772298937104	0.635824720946655	0.196662590667856	Braak
PTPN1	AIF1	-0.0676730670312479	0.0225672375271724	-2.99873065765206	0.00271106857536738	0.136190717932996	0.865852490718747	Braak
PTPN1	CCL3	-0.0019512625427019	0.0400996373664338	-0.0486603538299139	0.961189971485153	0.999664149370813	0.00014588257374824	Braak
PTPN1	HIF1A	-0.0643391981148269	0.0229714284082889	-2.80083575872064	0.00509704531582525	0.0781582509137316	1.10702516816101	Braak
PTPN1	HIST	-0.0748563822616558	0.0217682218335732	-3.43879177793955	0.000584316478208942	0.0981801508129026	1.00797630512308	Braak
PTPN1	HSPA1A	-0.0149086825682272	0.0345665460818257	-0.431303796825275	0.666247489991712	0.952821140750961	0.020988615495021	Braak
PTPN1	IFI44L	-0.0672762138440149	0.0207589188388075	-3.24083418632796	0.00119180485755419	0.0662911048829376	1.17854474247645	Braak
PTPN1	TMEM163	-0.0295908321385062	0.021305975977094	-1.38885128615179	0.164877976195704	0.767855355270406	0.114720582474003	Braak
PTPN1	FRMD4A	-0.0331915583534711	0.0110782333012178	-2.99610573734917	0.00273451595692612	0.0305737742715078	1.51465094517609	Braak
PTPN1	PICALM	-0.012319751671414	0.0108757537142129	-1.13277221930045	0.257309920609462	0.566837032654975	0.246541784126194	Braak
PTPN1	CD163	-0.0140249185500932	0.0163390607662528	-0.858367488237799	0.39068957417182	0.804604659798084	0.0944174565786595	Braak
PTPN1	GPNMB	-0.04593954339301	0.0169345819120959	-2.7127651353587	0.00667243794721353	0.126292569245884	0.898622201546376	Braak
PTPN1	MKI67	-0.0397913415598699	0.0248867076230906	-1.59889938687392	0.109842960311407	0.679037639430469	0.168106151869873	Braak
PTPN1	ERN1	-0.058564914539569	0.0407263082735656	-1.43801186560241	0.150430687481599	0.522629848598645	0.281805790338694	Braak
PTPN11	AIF1	0.0171930629128297	0.0213940548632519	0.803637413418148	0.421606409224857	0.811673838607792	0.0906184517307821	Braak
PTPN11	CCL3	0.046858450154363	0.0435511251199173	1.07594120761149	0.281953551029428	0.930166079975026	0.0314395017931854	Braak
PTPN11	HIF1A	-0.00596044933545422	0.0142214134480833	-0.419117927849678	0.6751299490509	0.882940542773897	0.0540685408330896	Braak
PTPN11	HIST	0.0150709659655353	0.0325229394914112	0.463394951416225	0.643081296754124	0.937059246106543	0.0282329497272443	Braak
PTPN11	HSPA1A	-0.00653027559140102	0.0211807592821869	-0.308311685355539	0.757845175228166	0.968744702199377	0.0137906595172388	Braak
PTPN11	IFI44L	0.0257129049702161	0.0336784713816533	0.763481949012195	0.44517602356381	0.837732046718785	0.076894870678022	Braak
PTPN11	TMEM163	-0.0142311590617667	0.0173128596031885	-0.821999333902399	0.411077276006386	0.882098963387816	0.0544826882897104	Braak
PTPN11	FRMD4A	-0.0163294513070689	0.00973691708181844	-1.67706586898645	0.0935296020925943	0.294541940389499	0.530852856452875	Braak
PTPN11	PICALM	0.00481269687672953	0.0075722635421472	0.635569120110792	0.525057301884042	0.791688299056028	0.101445773770598	Braak
PTPN11	CD163	-0.00282669712164876	0.00901609094183892	-0.313516926557556	0.753887962914543	0.944757296962326	0.0246797450651056	Braak
PTPN11	GPNMB	0.0706256941788603	0.0267779699086031	2.63745513270482	0.00835306747571725	0.142434851033007	0.846383734298333	Braak
PTPN11	MKI67	-0.0443332268434943	0.0350739118200697	-1.26399436341532	0.206232050074928	0.783048081445812	0.106211570170036	Braak
PTPN11	ERN1	0.0130970122350275	0.0228747005175348	0.572554478909477	0.566946388909519	0.834919930304313	0.0783551718150498	Braak
PTPN12	AIF1	0.0301952300491841	0.014829807814105	2.0361174215936	0.0417385657392838	0.399942674695824	0.398002253290577	Braak
PTPN12	CCL3	0.0243720084949007	0.028682735685366	0.849710040292125	0.395486314943738	0.958445326685787	0.0184326558645726	Braak
PTPN12	HIF1A	0.0199012031332578	0.0127192241999431	1.56465542397993	0.117663725757778	0.429828221298752	0.36670507336772	Braak
PTPN12	HIST	0.0222150301604916	0.0129710131418225	1.71266730806582	0.0867737627821323	0.617403330631176	0.209431032011618	Braak
PTPN12	HSPA1A	0.0167067834262183	0.0185266134849546	0.901772115005575	0.36717793550935	0.879550576468622	0.0557391824149341	Braak
PTPN12	IFI44L	0.0441873084458048	0.0134020469416489	3.29705668381792	0.000977037805167203	0.0605208304087094	1.21809512163619	Braak
PTPN12	TMEM163	-0.000618860805460937	0.0166401743973223	-0.0371907643925008	0.970332902466642	0.9946746534915	0.00231894870050539	Braak
PTPN12	FRMD4A	-0.00849520520505977	0.00766664169590023	-1.10807385319737	0.267829921991101	0.544090476537476	0.264328875680972	Braak
PTPN12	PICALM	0.0219524819378628	0.00642186136159474	3.41839860778486	0.00062990782052349	0.0118400430637384	1.92664671802611	Braak
PTPN12	CD163	0.00834425606610807	0.00698791609596482	1.19409791868086	0.232439667301045	0.67777826161051	0.16891236440687	Braak
PTPN12	GPNMB	0.0349690205469194	0.0110070131285322	3.17697636393958	0.00148819164082686	0.0508086222196305	1.2940625817188	Braak
PTPN12	MKI67	0.0110140604369084	0.0152450771184348	0.722466692122526	0.47000759640296	0.887846937085016	0.0516618992090713	Braak
PTPN12	ERN1	0.0356080730066133	0.0227161900468221	1.5675195943166	0.116993289854911	0.473867821331563	0.324342781683851	Braak
PTPN13	AIF1	-0.098796203305955	0.0531274985267005	-1.85960577941201	0.062941321052451	0.466608869695999	0.331047010027014	Braak
PTPN13	HSPA1A	-0.104264304605968	0.0488560482025201	-2.13411252939999	0.0328335704937298	0.553757750110749	0.256680182562501	Braak
PTPN13	FRMD4A	-0.0157508129700693	0.0137790319516217	-1.14310011221183	0.252997027715569	0.528010789562926	0.277357202845422	Braak
PTPN13	PICALM	-0.00436043646108104	0.0121015296913542	-0.360321097604404	0.718607023846876	0.89766079488623	0.0468877421067217	Braak
PTPN13	CD163	-0.0542201153540355	0.0515750392642271	-1.05128597336121	0.293127267287245	0.733424736063074	0.134644446769013	Braak
PTPN13	ERN1	-0.0727687422968832	0.0412582627932434	-1.76373742785894	0.0777761965813112	0.403022492544005	0.394670715359746	Braak
PTPN14	AIF1	-0.21096184019221	0.0522364401461107	-4.03859527184717	5.37722529457028e-05	0.0154036631590285	1.81237598691861	Braak
PTPN14	HIF1A	-0.185694634120562	0.0555774819162274	-3.34118473378232	0.000834216973713026	0.0273446592287512	1.56312748446689	Braak
PTPN14	HIST	-0.0116318889304737	0.0248874530906439	-0.467379642589723	0.640228284769414	0.937059246106543	0.0282329497272443	Braak
PTPN14	HSPA1A	-0.0912646410117253	0.0562387543736578	-1.62280694208394	0.104630681273124	0.704974564794503	0.151826551900325	Braak
PTPN14	IFI44L	-0.0904487801421947	0.0666394342303729	-1.35728613525608	0.174690311005186	0.655747271033028	0.18326350809981	Braak
PTPN14	TMEM163	-0.144783391427403	0.0558147943194332	-2.59399668479998	0.0094867401668727	0.355111220738685	0.449635604724846	Braak
PTPN14	FRMD4A	-0.0919043527738658	0.0173389816424788	-5.30044697369706	1.15519514409348e-07	2.08495709462734e-05	4.68090287774457	Braak
PTPN14	PICALM	-0.0658802375790285	0.0171914986811397	-3.83214045505548	0.000127033175250631	0.00372867208249619	2.42844580892201	Braak
PTPN14	CD163	-0.097875154973392	0.0599441922345519	-1.63277127149236	0.102517111315776	0.516147013352156	0.287226581330132	Braak
PTPN14	GPNMB	-0.0754421407618199	0.0637046086713694	-1.18424933980837	0.236314376167163	0.644269406540003	0.190932490858083	Braak
PTPN14	ERN1	-0.152681848001987	0.0442838328342189	-3.44780111002511	0.000565170046206271	0.0558103411460995	1.25328532280827	Braak
PTPN18	AIF1	-0.00779047578129475	0.017639115042054	-0.441659106067464	0.658735906006891	0.913840457465801	0.0391296188069009	Braak
PTPN18	CCL3	-0.0198342771778667	0.0421191766265227	-0.470908473680298	0.637706096591427	0.99166136979238	0.00363660439568349	Braak
PTPN18	HIF1A	0.0430835389846605	0.0146749474531544	2.93585643984024	0.00332628221356824	0.0611565327883704	1.21355714447558	Braak
PTPN18	HIST	-0.00764733306301942	0.0137818528989296	-0.554884246632279	0.578973837777458	0.921698274145619	0.0354112257136727	Braak
PTPN18	HSPA1A	-0.0185445481715334	0.0204076239916748	-0.90870687244623	0.363504875546066	0.878668956229747	0.0561747171474821	Braak
PTPN18	IFI44L	0.0168002820114712	0.0146354989273712	1.14791317295315	0.251004409569955	0.732678101245844	0.135086788739713	Braak
PTPN18	TMEM163	-0.0181119710502612	0.0148456402979146	-1.2200195267297	0.222457472667811	0.792903106651218	0.100779880548378	Braak
PTPN18	FRMD4A	-0.015540748476059	0.0089056255768998	-1.74504849118853	0.0809764285108552	0.270704779288434	0.567504076699861	Braak
PTPN18	PICALM	0.00403082568116504	0.00726044229192909	0.555176326605587	0.578774059731252	0.823786777327314	0.0841851832218812	Braak
PTPN18	CD163	0.0160635212631293	0.00899299800379334	1.78622537849486	0.0740627735248082	0.446521706295446	0.350157424356173	Braak
PTPN18	GPNMB	0.0307352337493759	0.0135144401145853	2.2742513554968	0.0229508780899685	0.241000135948893	0.617982712438255	Braak
PTPN18	MKI67	0.0135753095664002	0.0173410447648608	0.782842657433691	0.433719514278539	0.87776518332603	0.0566216494984068	Braak
PTPN18	ERN1	0.0108575458885871	0.0206854385305593	0.524888359149207	0.599660802194356	0.855518038331982	0.0677708290621519	Braak
PTPN2	AIF1	-0.0660469478148095	0.0210190248831843	-3.14224604527913	0.00167657082953552	0.107603262557421	0.968174560554349	Braak
PTPN2	CCL3	-0.0412426151505713	0.0392808937057606	-1.04994085571233	0.293745306027057	0.931714753605235	0.0307170274491263	Braak
PTPN2	HIF1A	-0.0289382973831728	0.020642518670678	-1.40187822255811	0.160951614618002	0.504009491996571	0.297561284421707	Braak
PTPN2	HIST	-0.0412197155812308	0.0207268025966508	-1.9887155960993	0.0467326035476753	0.524381423027253	0.280352702221581	Braak
PTPN2	HSPA1A	0.0255354488032144	0.0356035378777382	0.717216611756466	0.473240450848881	0.905137985022477	0.0432852091198208	Braak
PTPN2	IFI44L	-0.0566636231102634	0.0201650248819689	-2.80999519920903	0.00495422389672432	0.136391285156789	0.86521337842757	Braak
PTPN2	TMEM163	-0.0187018689250084	0.0179989109462502	-1.03905558402158	0.298778886151622	0.836288583847386	0.0776438317168545	Braak
PTPN2	FRMD4A	-0.0167110382516571	0.0104818813306119	-1.59427851972081	0.110873666580721	0.32536272303924	0.48763220587281	Braak
PTPN2	PICALM	-0.0261757620026436	0.0106415215624631	-2.4597762499468	0.0139023658973843	0.102660619008934	0.988596121417999	Braak
PTPN2	CD163	-0.0122262007309488	0.0164514275858407	-0.743169592252989	0.457379010613725	0.837133243911693	0.0772054111942098	Braak
PTPN2	GPNMB	-0.0225185825631337	0.0143024131437869	-1.57446036111158	0.115381058592887	0.487674341897854	0.311870093424861	Braak
PTPN2	MKI67	-0.0304465913095671	0.020510399800624	-1.48444650545724	0.137690504934512	0.710367374904051	0.148516992646833	Braak
PTPN2	ERN1	-0.0332754715436563	0.0407837840683702	-0.815899561646194	0.4145575828844	0.745637216969362	0.127472423184861	Braak
PTPN20	PICALM	-0.00810401325418252	0.07724731054519	-0.104909972877847	0.916447245428572	0.972730066157923	0.0120076602891347	Braak
PTPN22	AIF1	0.0881579327397337	0.0459647125644656	1.91794809150807	0.0551175934127903	0.445394779620014	0.351254877547845	Braak
PTPN22	HIF1A	0.260524168098358	0.0642471265496104	4.05503221840103	5.01273931037577e-05	0.00516988186674312	2.28651938054392	Braak
PTPN22	HSPA1A	0.0346818985109698	0.0509700248570603	0.680437151212527	0.496227704105782	0.909797490249279	0.0410552655412277	Braak
PTPN22	PICALM	0.0494007746154224	0.0433706466614121	1.13903707733681	0.254687689915814	0.564197716875903	0.248568675625181	Braak
PTPN22	CD163	0.0180316800593741	0.0433331737775623	0.416117225844899	0.677324225552691	0.921578274523102	0.0354677719481496	Braak
PTPN22	GPNMB	0.146382112950105	0.0569219041731968	2.57163064160164	0.0101220817572983	0.158081613053566	0.801118641223752	Braak
PTPN22	ERN1	0.0583765920537498	0.0464364179732859	1.25712952466172	0.208706737629099	0.587671297853487	0.230865519917296	Braak
PTPN23	AIF1	-0.0213306732025767	0.024441614564411	-0.872719482027834	0.382815996109865	0.79407927538297	0.100136138451055	Braak
PTPN23	HSPA1A	-0.0165449445114821	0.027689689720044	-0.59751281718067	0.5501650522314	0.927510864275886	0.0326809946321257	Braak
PTPN23	FRMD4A	-0.0678858765281681	0.0388043290891943	-1.74944080007486	0.0802148534922587	0.269161575538625	0.569986938217052	Braak
PTPN23	PICALM	-0.00800570805680803	0.0230818615619593	-0.34683979172642	0.728711681102286	0.902630845827471	0.0444898293093781	Braak
PTPN23	CD163	-0.0287668678864877	0.024585832199873	-1.17005874166164	0.241977330418678	0.686145761484193	0.163583615074811	Braak
PTPN23	GPNMB	-0.0361101053377198	0.0375849177524434	-0.960760525686458	0.33667259069492	0.72723200689051	0.138327015223335	Braak
PTPN23	ERN1	-0.00734814944485809	0.0232154442266498	-0.316519872422812	0.751607943917775	0.920909367925415	0.0357831091589443	Braak
PTPN4	AIF1	0.0438616836881515	0.0297428100743061	1.47469871133804	0.140293562702836	0.60584170799476	0.217640831814545	Braak
PTPN4	HIF1A	0.0532160661568853	0.0154151511492548	3.45219230363874	0.000556051274340929	0.0222342740327373	1.65297704605419	Braak
PTPN4	HIST	0.00887741177565129	0.0370488799552202	0.239613499419716	0.810629898587496	0.974363065368243	0.0112791869554306	Braak
PTPN4	HSPA1A	0.0367850147349791	0.0242077748958826	1.51955373400451	0.128623173391547	0.739338316989629	0.13115678544872	Braak
PTPN4	IFI44L	0.0280989590032823	0.03798618964461	0.739715124527352	0.459472868879472	0.840790748387203	0.0753120756982872	Braak
PTPN4	TMEM163	0.0246882910326096	0.0184326351539937	1.33937935766393	0.180447205942684	0.77379354436997	0.111374897845834	Braak
PTPN4	FRMD4A	-0.0186166890481876	0.00919398860216621	-2.02487623747992	0.0428800741894191	0.180570921283028	0.743352186154945	Braak
PTPN4	PICALM	0.024452792907067	0.00748428752326157	3.26721719750429	0.00108610318853353	0.0177237885551577	1.75144343974379	Braak
PTPN4	CD163	0.025719023243348	0.00886384748868547	2.901564278512	0.00371304594781461	0.0900170641955787	1.04567515518838	Braak
PTPN4	GPNMB	0.0165078809034801	0.0136295623462932	1.21118202360839	0.225825650730512	0.631802907188548	0.199418380056322	Braak
PTPN4	MKI67	0.00318694149475677	0.0194614261716362	0.163756831932571	0.869922575957047	0.978120920814415	0.0096074519647515	Braak
PTPN4	ERN1	0.00534721838319692	0.0223764317403862	0.238966536096368	0.811131531388664	0.940441060999011	0.0266684172161874	Braak
PTPN6	AIF1	-0.0142771958412429	0.0229106579255388	-0.623168303924084	0.533173928139174	0.865723628053567	0.0626207291926011	Braak
PTPN6	CCL3	-0.0733413769980389	0.0417042879245217	-1.75860518541344	0.0786445916287145	0.832679018579489	0.0795223783343174	Braak
PTPN6	HIF1A	-0.0231576922252921	0.0374090499118584	-0.619039838751725	0.535890114399781	0.821947337483355	0.085156007001367	Braak
PTPN6	HIST	-0.042520266136477	0.0321920857125486	-1.32082980009905	0.186558120946536	0.736455040097982	0.132853761290269	Braak
PTPN6	HSPA1A	-0.0418376330717431	0.0286451206619228	-1.46055007292592	0.144138956393603	0.762306944474125	0.117870123870195	Braak
PTPN6	IFI44L	0.00219706189399812	0.0411601488448714	0.0533783758236306	0.957430434238522	0.993492498596376	0.00283540769910756	Braak
PTPN6	TMEM163	-0.066895962315424	0.0383911476201331	-1.74248404807629	0.0814237803641368	0.679116443985365	0.168055753489016	Braak
PTPN6	FRMD4A	-0.0216601903669336	0.0377173316026736	-0.574276849569025	0.565780472454209	0.788416109629331	0.10324451040522	Braak
PTPN6	PICALM	-0.0214032560328602	0.0206492591381393	-1.03651447684766	0.299962189132672	0.610583574143736	0.214254883225516	Braak
PTPN6	CD163	-0.0132585558483411	0.0201652424051744	-0.657495485645091	0.510862372745132	0.862941828553538	0.0640184793597603	Braak
PTPN6	GPNMB	0.00546528706325908	0.0241979830936771	0.225857132063505	0.82131253996929	0.958019438079271	0.0186256790582783	Braak
PTPN6	MKI67	-0.0949627289824501	0.0436905685078832	-2.17352925873042	0.0297405061546937	0.496834469256814	0.303788281412934	Braak
PTPN6	ERN1	-0.00746246943637181	0.0262779673574057	-0.283981988974833	0.776424183384889	0.929392939734263	0.0318006310244594	Braak
PTPN7	AIF1	0.00599358662062734	0.047504995753663	0.126167501449891	0.899599335843384	0.978554343631739	0.00941505096250672	Braak
PTPN7	HSPA1A	0.0887503077801868	0.0576607312623369	1.53918110015641	0.123760090311531	0.734194299466887	0.134188991828335	Braak
PTPN7	PICALM	0.0474993374070582	0.0452289702526246	1.05019718869903	0.293627461816755	0.604395175077465	0.218679011317785	Braak
PTPN7	CD163	-0.0224250368891654	0.0469667540071705	-0.477466185671289	0.63303019402296	0.907701673813853	0.0420568637091069	Braak
PTPN7	GPNMB	0.0266050249965788	0.0545426872424583	0.487783538759497	0.625703172374545	0.892095582130082	0.0495886113550648	Braak
PTPN7	ERN1	0.0369912275698309	0.0530035445711652	0.697901015283319	0.485239099418149	0.792225849737693	0.101150990996	Braak
PTPN9	AIF1	-0.0194744087330882	0.0237719838494787	-0.819216808172079	0.412662726817314	0.808369011238961	0.0923903434816687	Braak
PTPN9	CCL3	-0.0662393634333038	0.046686005404845	-1.41882696664447	0.155949468714632	0.914316089864227	0.0389036375789662	Braak
PTPN9	HIF1A	-0.0625220753265891	0.041683985280005	-1.49990637667219	0.13363865597729	0.459774870564466	0.337454769198593	Braak
PTPN9	HIST	-0.0115147918386146	0.0315132797715407	-0.365394904056084	0.714816644646761	0.950413465058498	0.0220874194176171	Braak
PTPN9	HSPA1A	-0.0413749349479971	0.0250206135431564	-1.65363390776299	0.0982019188644071	0.704974564794503	0.151826551900325	Braak
PTPN9	IFI44L	-0.0143611146921164	0.0292325931422016	-0.491270638299414	0.623235043827505	0.90835737653716	0.041743252665655	Braak
PTPN9	TMEM163	0.00972562748282554	0.035702919457779	0.272404263587652	0.78531119474973	0.973565798412724	0.0116346913736446	Braak
PTPN9	FRMD4A	-0.00192743303734466	0.0107673951592455	-0.179006436453635	0.857932647767915	0.945350666955526	0.0244070650625248	Braak
PTPN9	PICALM	0.0123516416020909	0.00845079129045066	1.46159586452551	0.14385198831698	0.420588951929556	0.37614213958847	Braak
PTPN9	CD163	-0.0187154952888792	0.0234802629729233	-0.797073495746673	0.425408348248533	0.822395494717802	0.0849192775129011	Braak
PTPN9	GPNMB	-0.00915416814004054	0.0247600302995936	-0.369715546761298	0.711594446701832	0.922846310213227	0.034870619866792	Braak
PTPN9	MKI67	0.0174673110842141	0.0383357794835699	0.455639909231538	0.648648939575569	0.939947210543845	0.0268965366272056	Braak
PTPN9	ERN1	0.0351571265194288	0.0244240686872012	1.43944594038306	0.15002421611852	0.522629848598645	0.281805790338694	Braak
PTPRA	AIF1	-0.0196029920356495	0.013569612332488	-1.44462432347581	0.14856343682517	0.613756283409004	0.21200404870052	Braak
PTPRA	CCL3	-0.00907833202320728	0.0247462905293389	-0.366856277406269	0.713726226503223	0.99166136979238	0.00363660439568349	Braak
PTPRA	HIF1A	-0.00734054605209747	0.00980878257219894	-0.748364641388097	0.454240243968381	0.771810828838398	0.112489132383216	Braak
PTPRA	HIST	-0.036770278850869	0.0115856483099862	-3.17377827006669	0.0015046858970411	0.147167263930005	0.832188784262616	Braak
PTPRA	HSPA1A	-0.00243059033325878	0.0148418395210637	-0.163766110650184	0.869915271219721	0.979976715293307	0.00878424322563425	Braak
PTPRA	IFI44L	-0.0223083126394766	0.0116733427932477	-1.91104750666454	0.0559984761111848	0.439393129559928	0.357146738079002	Braak
PTPRA	TMEM163	-0.0268770372329852	0.0116466263654826	-2.3077100947139	0.0210152662417411	0.483337671976245	0.315749354056649	Braak
PTPRA	FRMD4A	-0.0166694186907688	0.00680599909374361	-2.44922434769234	0.014316424505855	0.0871892840303988	1.05953688860466	Braak
PTPRA	PICALM	-0.00299054306463336	0.00534726148890305	-0.559266284403616	0.575980001710557	0.821889986145374	0.0851863109362721	Braak
PTPRA	CD163	-0.00239513983987663	0.00643440876619662	-0.372239303859521	0.709714685033474	0.934413946274524	0.0294606882701288	Braak
PTPRA	GPNMB	0.00617566699926014	0.0102570556704544	0.602089644209426	0.547114467461934	0.863713731626505	0.0636301757800338	Braak
PTPRA	MKI67	-0.0124175230458159	0.0136784569386752	-0.907816071760691	0.363975405629221	0.850475488765453	0.0703381985091499	Braak
PTPRA	ERN1	-0.0174436839731861	0.016493789290408	-1.05759105236845	0.290241923535846	0.661764576749948	0.179296483676265	Braak
PTPRB	AIF1	-0.0822842853868308	0.0527938712559013	-1.55859540945547	0.119092170235693	0.574779279654424	0.240498896233608	Braak
PTPRB	HSPA1A	-0.0419750650019543	0.0500627952568772	-0.838448288525961	0.401778978845699	0.882996271321075	0.0540411303387406	Braak
PTPRB	FRMD4A	-0.0426070460071192	0.0196992194271097	-2.16287991332714	0.0305504170838225	0.145671576989097	0.836625178229833	Braak
PTPRB	PICALM	-0.0390104967938281	0.016287235011296	-2.39515772731053	0.0166132169706681	0.113875853834169	0.943568353693345	Braak
PTPRB	ERN1	0.0423405575149102	0.0483364276088523	0.875955456566592	0.381054249567651	0.72576097234146	0.13920638961089	Braak
PTPRC	AIF1	-0.0202400463984879	0.0119153243292401	-1.69865677502534	0.0893838722700446	0.526861059047111	0.27830389948364	Braak
PTPRC	CCL3	0.01434885263665	0.0247228112099271	0.580389200678294	0.561652186099375	0.98030164123553	0.00864027025918596	Braak
PTPRC	HIF1A	0.00486119200917815	0.0126290821740937	0.384920451238336	0.700296353271428	0.894117407197482	0.0486054499399494	Braak
PTPRC	HIST	-0.0157407560863452	0.0100543372404882	-1.56556874012125	0.117449612981061	0.658944618035012	0.181151084787643	Braak
PTPRC	HSPA1A	0.0127365279488361	0.017508224961471	0.727459692622431	0.46694439870081	0.903456483201684	0.0440927612663345	Braak
PTPRC	IFI44L	-0.0179341009376144	0.00972291920816154	-1.84451814868114	0.0651076633935451	0.466854010720747	0.330818905837727	Braak
PTPRC	TMEM163	-0.0123216642100296	0.0126810253520494	-0.971661507485136	0.3312189723081	0.854024596822884	0.0685296209847433	Braak
PTPRC	FRMD4A	-0.00497673933321079	0.00578965739610003	-0.859591335501678	0.39001435287326	0.656843069429195	0.182538378114279	Braak
PTPRC	PICALM	0.000988484642196181	0.00484920741341779	0.203844578695693	0.838474955391292	0.94519048969483	0.02448065679616	Braak
PTPRC	CD163	0.0178565872679664	0.00834405426437703	2.1400372890911	0.0323517533426486	0.302025794058738	0.51995596519183	Braak
PTPRC	GPNMB	-0.00155543379699702	0.00852451013267658	-0.182466062305992	0.855216985597241	0.967722190768006	0.0142493000601899	Braak
PTPRC	MKI67	-0.0102848889103365	0.0116129975614074	-0.885636017397912	0.37581369648177	0.855077059370342	0.0679947449779352	Braak
PTPRC	ERN1	0.0229318195865018	0.0185671065971705	1.2350777148011	0.216801582390179	0.595183129987151	0.225349387034291	Braak
PTPRD	AIF1	-0.0105328202535099	0.0246710225510425	-0.426930834817174	0.669429705791347	0.91684949615051	0.0377019493417779	Braak
PTPRD	CCL3	0.0319607757361393	0.0383019381279936	0.834442780136502	0.404031518673107	0.958722841575104	0.0183069254378802	Braak
PTPRD	HIF1A	0.0242014938596707	0.017231560930257	1.40448645120566	0.160174043447461	0.502609834842185	0.298769017582077	Braak
PTPRD	HIST	0.020008639255487	0.0176903366209346	1.13104909670339	0.258034427447896	0.794969253909762	0.0996496677152827	Braak
PTPRD	HSPA1A	0.0117810516430662	0.0420732529798366	0.280012853979039	0.779467643171675	0.971049848526337	0.012758475154571	Braak
PTPRD	IFI44L	0.00357746170770985	0.0181423327558492	0.19718862815789	0.843679929323423	0.973518055618539	0.0116559893080158	Braak
PTPRD	TMEM163	0.0116049046181335	0.020767663980083	0.558796821311393	0.576300392089745	0.930420096202064	0.0313209178245259	Braak
PTPRD	FRMD4A	0.0082971789858948	0.0128165933805183	0.647377874881078	0.517387411758856	0.757302701285173	0.120730494051985	Braak
PTPRD	PICALM	0.0251945220719166	0.0107091592667967	2.35261437842569	0.0186419555106186	0.122969032332442	0.910204244499286	Braak
PTPRD	CD163	0.0170255262602263	0.0111732990259395	1.52376896212126	0.127566435499834	0.567704353274369	0.245877775501929	Braak
PTPRD	GPNMB	0.0379209537956579	0.0160965334289826	2.35584599398149	0.0184805777102225	0.213939531871704	0.669708958825189	Braak
PTPRD	MKI67	0.0496970563469169	0.021949858819803	2.26411735742376	0.0235668976867743	0.467850052877844	0.329893317101882	Braak
PTPRD	ERN1	-0.121448891248677	0.110753991308441	-1.09656446520696	0.272831828390057	0.647625776010185	0.188675874316111	Braak
PTPRE	AIF1	-0.0431786631798308	0.0157143857174764	-2.74771562542281	0.00600120341074439	0.195056073309816	0.709840522850899	Braak
PTPRE	CCL3	-0.0474951874332622	0.0289251837935036	-1.64200123229396	0.100589748701738	0.856207284952433	0.0674210813356465	Braak
PTPRE	HIF1A	-0.0294886803994458	0.0141450472236587	-2.08473538003632	0.0370933272574143	0.243775883529082	0.613009260851758	Braak
PTPRE	HIST	-0.0353062209385758	0.014606168819028	-2.41721298555587	0.0156398627573363	0.374043870981111	0.427077457137419	Braak
PTPRE	HSPA1A	0.0133784584925349	0.0213558680372035	0.626453510071737	0.531017521070329	0.919217047983368	0.0365819297326878	Braak
PTPRE	IFI44L	-0.0310383183797589	0.0142297849969552	-2.18122187976841	0.0291670092563971	0.337066261952128	0.472284715237235	Braak
PTPRE	TMEM163	-0.0204797433199531	0.0138076980462408	-1.48321199169972	0.138018096156636	0.749064784693007	0.125480619659732	Braak
PTPRE	FRMD4A	-0.0332628181911604	0.00708714551601146	-4.69340133005766	2.68699619423763e-06	0.000234202055381616	3.63040929783335	Braak
PTPRE	PICALM	-0.00161129412597465	0.00729917603731008	-0.220750139157961	0.825286988946785	0.94108688875234	0.0263702771427611	Braak
PTPRE	CD163	0.00545229162811783	0.0103294330722161	0.527840355806484	0.597610144761224	0.894500863097114	0.0484192360489469	Braak
PTPRE	GPNMB	0.0115576493812309	0.0129370574510645	0.893375439117333	0.371656150975785	0.757654208623097	0.120528960003129	Braak
PTPRE	MKI67	0.00296507736112951	0.0164425434189432	0.180329605072747	0.85689381514263	0.97450511549902	0.0112158767852869	Braak
PTPRE	ERN1	-0.00320604891155536	0.0232636641118088	-0.137813583283639	0.890387748890216	0.965671821170222	0.0151704413593835	Braak
PTPRG	AIF1	0.626119699260443	0.0748661627149869	8.36318673956966	6.10464736625223e-17	5.8787754137009e-13	12.2307131308049	Braak
PTPRG	CCL3	0.399180664347273	0.0626564983528054	6.37093796878931	1.87875623862749e-10	7.66344669736154e-07	6.11557585896046	Braak
PTPRG	HIF1A	0.425627111120094	0.036046820952818	11.807618532497	3.5651661570221e-32	2.03856200858524e-28	27.6906760737253	Braak
PTPRG	HIST	0.365558638436812	0.0670843876474625	5.44923567548789	5.05867436764667e-08	0.000165747465655943	3.78055310340617	Braak
PTPRG	HSPA1A	0.338487894243815	0.0777316855968405	4.35456778847432	1.33329718013845e-05	0.00999049833209893	2.00041284836231	Braak
PTPRG	IFI44L	0.300644404602145	0.032359815320114	9.29067121144144	1.5331837754308e-20	8.3573847598733e-17	16.0779296031884	Braak
PTPRG	TMEM163	0.273489140478051	0.0364704851925476	7.4989169744837	6.43472669066895e-14	1.86767942196666e-10	9.72869766623167	Braak
PTPRG	FRMD4A	0.20550509313295	0.0201437687074804	10.201918822501	1.94393388133772e-24	1.57575280421236e-20	19.8025119113305	Braak
PTPRG	PICALM	0.32844278564708	0.0196528226977895	16.7122448870422	1.06740370772773e-62	1.1216278160803e-58	57.9501512288528	Braak
PTPRG	CD163	0.326683716667951	0.0247191594481293	13.2158100825986	7.11165290211932e-40	6.5861017526527e-36	35.1813715638953	Braak
PTPRG	GPNMB	0.38383001083677	0.0310952646195374	12.343680477818	5.26910243755805e-35	3.9892374554752e-31	30.3991101119646	Braak
PTPRG	ERN1	0.299066983994677	0.0638699752080378	4.68243463412274	2.83487600501189e-06	0.00298540792087802	2.52499631924732	Braak
PTPRJ	AIF1	-0.0301958999270788	0.0137768557502598	-2.19178457512044	0.0283950654113584	0.351019871516536	0.454668297079203	Braak
PTPRJ	CCL3	0.00695369297249085	0.0215589577024975	0.32254309639864	0.747041294507346	0.993231350351382	0.00294958083139586	Braak
PTPRJ	HIF1A	-0.0257528852137549	0.0176247586124693	-1.46117661977709	0.143966977568137	0.477769054998813	0.320781982837453	Braak
PTPRJ	HIST	-0.00798697985236577	0.0121744958722578	-0.656041936862931	0.511797141622309	0.899524006469707	0.0459872417256564	Braak
PTPRJ	HSPA1A	-0.0509504972240813	0.0230686979723573	-2.2086420865683	0.0271995455567712	0.51995274132086	0.284036127742642	Braak
PTPRJ	IFI44L	-0.00592669351774277	0.0120377584294796	-0.492341954896579	0.622477625638598	0.90835737653716	0.041743252665655	Braak
PTPRJ	TMEM163	-0.00863627683386141	0.0134185840434226	-0.643605674482076	0.519831169658442	0.923723368581794	0.0344580693491566	Braak
PTPRJ	FRMD4A	-0.0249154517115567	0.00860270227466048	-2.89623549857652	0.00377668865304516	0.0373319478174597	1.42791934989942	Braak
PTPRJ	PICALM	0.0053932703603217	0.00766292964261509	0.7038131121978	0.481549166897455	0.76517747554188	0.116237822742817	Braak
PTPRJ	CD163	0.00437732117556673	0.00859813943941318	0.509100975439109	0.610681448128976	0.898129409420748	0.0466610823213949	Braak
PTPRJ	GPNMB	0.000501090955544748	0.0113525172381612	0.0441391935402963	0.964793451286687	0.992732919980904	0.00316757625789004	Braak
PTPRJ	MKI67	-0.0137109518457465	0.0155392131056663	-0.882345312630203	0.377590099525341	0.855960133588947	0.0675464621517281	Braak
PTPRJ	ERN1	-0.0205753889231932	0.0235743187722462	-0.872788271083212	0.382778493758418	0.726105310499306	0.139000386941866	Braak
PTPRK	HIF1A	0.0285103704096481	0.018416464999276	1.54809136339514	0.121600301166419	0.437302215138105	0.359218322747028	Braak
PTPRK	FRMD4A	-0.00160923431274666	0.0147760019462211	-0.108908642446288	0.91327495174219	0.967062327567195	0.0145455345558859	Braak
PTPRK	PICALM	0.0236570521889232	0.0122175127557118	1.93632310126817	0.0528281411586849	0.236763757605151	0.625684776090654	Braak
PTPRK	CD163	0.0178346724965886	0.0125170336054412	1.42483219736949	0.154205712763821	0.598618347077551	0.222849976582978	Braak
PTPRM	AIF1	-0.0671635419549869	0.0417556721515363	-1.60848906254562	0.10772810974484	0.555960180515975	0.254956312737134	Braak
PTPRM	CCL3	-0.0683561995404104	0.0418558172601753	-1.63313498612413	0.102440609821199	0.857784520653445	0.0666217951865339	Braak
PTPRM	HIF1A	-0.0419584547251561	0.0194449799345993	-2.15780396103663	0.0309430767986197	0.221234261204956	0.655147615613039	Braak
PTPRM	HIST	-0.0211376085966671	0.0176059856170634	-1.20059217679815	0.22990943719998	0.768214651170428	0.114517414351532	Braak
PTPRM	HSPA1A	-0.0666544390309385	0.0325229484012733	-2.04945868402045	0.0404172839275598	0.586510378616004	0.231724298406457	Braak
PTPRM	IFI44L	-0.0221006075163601	0.0240411998648578	-0.919280553408052	0.357948846724927	0.804941899132663	0.0942354659634527	Braak
PTPRM	TMEM163	-0.0186793709071237	0.0263107370818361	-0.709952398863777	0.477733655122494	0.910537495983794	0.0407021652303393	Braak
PTPRM	FRMD4A	-0.0278084930055269	0.0152016562991969	-1.82930678461635	0.0673536628549075	0.240726980203651	0.618475232130817	Braak
PTPRM	PICALM	-0.0371406022855735	0.0110203943225769	-3.37016999559493	0.000751218247042981	0.0134477024530284	1.87135190876233	Braak
PTPRM	CD163	-0.0316559815969705	0.0113187046327489	-2.79678484633118	0.00516138915440728	0.109297139140317	0.961391205587664	Braak
PTPRM	GPNMB	-0.0255928443279861	0.019607326487701	-1.30526945343821	0.191801111692595	0.594159663103371	0.226096835343281	Braak
PTPRM	MKI67	-0.0165015793358329	0.0256452582807727	-0.643455377020117	0.519928660582603	0.90599452365781	0.0428744274361914	Braak
PTPRM	ERN1	-0.0409308088163386	0.0375468876383847	-1.09012521119046	0.275657992106484	0.650303385948338	0.186883984735987	Braak
PTPRN2	AIF1	0.0446747193085857	0.0246782260553699	1.8102889246719	0.0702509936621797	0.483917788960508	0.315228412804814	Braak
PTPRN2	HIST	-0.0117333199091869	0.0366090495282378	-0.320503265186838	0.748586855550459	0.958741991193758	0.0182982508863889	Braak
PTPRN2	HSPA1A	-0.0232919949785332	0.0300830672089512	-0.774255989814851	0.438779423972849	0.894452363997696	0.0484427837761212	Braak
PTPRN2	IFI44L	-0.0174472580584455	0.046622580375807	-0.374223346666138	0.708238155713657	0.936812954815614	0.0283471122076469	Braak
PTPRN2	FRMD4A	-0.0193130314110412	0.0143388986329187	-1.34689782705508	0.178013141474445	0.431898989761105	0.364617811793416	Braak
PTPRN2	PICALM	0.0209748230135347	0.0109801796276067	1.91024406930458	0.0561017954199768	0.24383467744248	0.612904530255969	Braak
PTPRN2	CD163	0.0610265111373226	0.0283517740832528	2.15247592472073	0.0313598894734662	0.296409606351987	0.528107725395633	Braak
PTPRN2	GPNMB	0.0678866564107881	0.0385488703134255	1.76105436706261	0.0782292015706301	0.421847069153305	0.374844963873282	Braak
PTPRN2	ERN1	0.0111552155268164	0.0290879873035839	0.383499051013475	0.701349773750471	0.900270633963453	0.0456269159286045	Braak
PTPRO	AIF1	-0.00546023129736049	0.0231884375706009	-0.235472152047155	0.813842290691111	0.958343190131947	0.0184789388440313	Braak
PTPRO	CCL3	0.021059969984744	0.0444640186674627	0.47364072380068	0.635756129985994	0.99166136979238	0.00363660439568349	Braak
PTPRO	HIF1A	-0.0286368853631722	0.0180717121782374	-1.58462491438181	0.113051580823804	0.425562171922655	0.371036983286771	Braak
PTPRO	HIST	-0.0219305626039959	0.0329694433819393	-0.665178430522411	0.505936374720286	0.898804668902105	0.0463346802747662	Braak
PTPRO	HSPA1A	0.0551130639338306	0.0314197210898499	1.75409144391275	0.0794148395244315	0.675535073413226	0.170352097723527	Braak
PTPRO	IFI44L	-0.01971937820646	0.0160049110926885	-1.23208295830324	0.217918096627916	0.702319455429223	0.153465300730057	Braak
PTPRO	TMEM163	-0.0116246435480951	0.0182115138896988	-0.638312861769853	0.523270041195965	0.924931588353735	0.0338903882330847	Braak
PTPRO	FRMD4A	-0.0089361330298831	0.0093907001579141	-0.951593904566539	0.341302974042421	0.614450342098692	0.211513209643192	Braak
PTPRO	PICALM	0.0064798973457723	0.00809310731649531	0.800668654493809	0.423323493676636	0.719050811359194	0.143240419334478	Braak
PTPRO	CD163	0.00766987123370251	0.0114645378569067	0.669008321960564	0.50349016938893	0.858265408214779	0.0663783910567862	Braak
PTPRO	GPNMB	0.0292780565331065	0.0153882890825093	1.90261934748709	0.0570902327261746	0.375199784696066	0.425737419507625	Braak
PTPRO	MKI67	-0.000941836693625058	0.0192015816816354	-0.0490499537611446	0.96087948647514	0.99206259441983	0.00346092507010711	Braak
PTPRO	ERN1	-0.0206348460696588	0.0275126274687216	-0.750013647119602	0.453246485478694	0.771969015310464	0.112400130687241	Braak
PTPRS	HSPA1A	-0.0818513952482928	0.0579480101202098	-1.41249708279019	0.15780364904334	0.767467979487767	0.114939735227803	Braak
PTPRS	PICALM	-0.0448983792324778	0.0515358381242093	-0.871206928356648	0.383641177627294	0.687667010924577	0.162621809331184	Braak
PTPRS	ERN1	0.0275110884528804	0.0510366801988425	0.539045414899544	0.589855518286721	0.849530697904466	0.0708209232226729	Braak
PTPRT	HSPA1A	-0.0550597651291644	0.0524791895436429	-1.04917331246847	0.294098359114553	0.845383020535443	0.0729464791966339	Braak
PTPRT	FRMD4A	0.000567351704788646	0.0144319623145964	0.0393121664553427	0.968641506686796	0.989391135736287	0.00463198493409963	Braak
PTPRT	PICALM	0.0104463286364348	0.0124608203269512	0.838333942897861	0.401843177644667	0.701772994962632	0.153803347953565	Braak
PTPRT	ERN1	-0.125889322876615	0.0684292988297273	-1.83969914977304	0.0658124184575372	0.379359053845677	0.420949546532573	Braak
PTPRZ1	FRMD4A	-0.0347569291903412	0.0141068460196809	-2.4638341654719	0.013745969407863	0.0847342772133344	1.07194087074094	Braak
PTPRZ1	PICALM	0.0151077869000874	0.0125054255118568	1.20809858775003	0.22700934289916	0.53462027049825	0.271954578690891	Braak
PTRHD1	AIF1	0.061937861077131	0.0357214136337957	1.73391405256516	0.0829333341069196	0.513955548432009	0.289074441132168	Braak
PTRHD1	HIST	-0.0305231295095119	0.0457975941860632	-0.666478885015329	0.505105055551014	0.898473516885362	0.046494719489961	Braak
PTRHD1	HSPA1A	-0.0402159505377381	0.0454276924001207	-0.885273902612565	0.376008921854979	0.879550576468622	0.0557391824149341	Braak
PTRHD1	FRMD4A	-0.0229889459663443	0.0496329346176183	-0.463179260776248	0.643235880552443	0.835856051259715	0.0778685090758756	Braak
PTRHD1	PICALM	0.0311827856403012	0.0398137042493243	0.78321739281093	0.433499462967501	0.727305909503787	0.138282883686013	Braak
PTRHD1	CD163	0.0238350355718262	0.0416955052237791	0.571645203575397	0.567562364573419	0.884038048690301	0.0535290427011404	Braak
PTRHD1	GPNMB	0.0488071822050707	0.0417607892318883	1.16873227500695	0.242511514116003	0.650453027936867	0.186784060277461	Braak
PTRHD1	ERN1	0.00863045598478698	0.0370350257418897	0.233034966545878	0.81573425373738	0.942172264786056	0.0258696844616778	Braak
PTS	AIF1	0.0175474462112929	0.020893142267146	0.839866305744055	0.400983351444395	0.803582450727744	0.0949695562883034	Braak
PTS	HIF1A	-0.0403840941677548	0.0356159652058573	-1.13387616857603	0.256846494906144	0.618378213841402	0.208745819502297	Braak
PTS	HIST	-0.033919842303922	0.0394497748799643	-0.859823469389407	0.389886360005038	0.869487393641026	0.0607367102821175	Braak
PTS	HSPA1A	0.00759399686483393	0.0235794824504824	0.322059522755919	0.747407602022722	0.967822700490812	0.0142041956369048	Braak
PTS	IFI44L	-0.0172617201349164	0.0399489076231814	-0.432094922287682	0.665672425022007	0.925111948775835	0.0338057096460703	Braak
PTS	TMEM163	-0.038986107007976	0.0379792571519758	-1.02651051999178	0.304651007471722	0.840941083391985	0.0752344299500722	Braak
PTS	FRMD4A	-0.0362715075670645	0.0141145710709874	-2.56979169856751	0.010175968135649	0.0694329947033422	1.15843410285394	Braak
PTS	PICALM	7.90926101783056e-05	0.0114147187243656	0.006929002114566	0.99447150042925	0.997604441671652	0.00104162589960733	Braak
PTS	CD163	-0.0474602574420228	0.0269624760427042	-1.76023364348487	0.0783681998302973	0.458476246764613	0.338683159811364	Braak
PTS	GPNMB	-0.0268362325728723	0.0299496738661516	-0.896044233830604	0.3702291390515	0.75657483640064	0.121148107391786	Braak
PTS	MKI67	0.0344035697702284	0.0396596571655326	0.867470175716191	0.385684446067931	0.858271490359286	0.0663753134162186	Braak
PTS	ERN1	-0.00803775584034172	0.0266323506581839	-0.301804220870446	0.762801313038039	0.925399746507934	0.033670623801132	Braak
PTTG1	AIF1	-0.0618997702745515	0.0473677354473737	-1.30679184237809	0.191283416447136	0.660473037069171	0.180144907180553	Braak
PTTG1	HSPA1A	-0.0540082890309477	0.0384489925505939	-1.40467371049787	0.160118326726826	0.768884666236147	0.11413880008638	Braak
PTTG1	PICALM	0.105303188601363	0.0466882218788636	2.25545510974012	0.0241047769360844	0.145850088716152	0.836093302374105	Braak
PTTG1	MKI67	-0.0938076232531229	0.089953588886462	-1.04284469818681	0.297020225789204	0.822211755957771	0.0850163179824635	Braak
PTTG1	ERN1	-0.110348399588475	0.030572769932256	-3.60936872363834	0.000306943058615747	0.0433745599172996	1.36276491857474	Braak
PTTG1IP	AIF1	0.0108280759425859	0.0222734528620352	0.486142674405107	0.626866012243967	0.904534838049481	0.0435747016827946	Braak
PTTG1IP	CCL3	0.0535355369035461	0.0326359398100936	1.64038594307582	0.100924946210806	0.856207284952433	0.0674210813356465	Braak
PTTG1IP	HIF1A	0.0135316323176806	0.0189923348004501	0.71247861096888	0.47616845176271	0.785327720559324	0.104949072516514	Braak
PTTG1IP	HIST	-0.00916311951156556	0.0146721143341801	-0.624526179585392	0.532282082868934	0.907436950428702	0.042183540431955	Braak
PTTG1IP	HSPA1A	-0.0109455672364814	0.0251296097116288	-0.435564553611683	0.663152693237785	0.951718788838162	0.021491356759584	Braak
PTTG1IP	IFI44L	-0.0102522148838022	0.0293738978648844	-0.349024665741022	0.727070792013414	0.943749575733363	0.0251432306016435	Braak
PTTG1IP	TMEM163	-0.00997758158282461	0.015736107224242	-0.634056532574574	0.526043928821366	0.924931588353735	0.0338903882330847	Braak
PTTG1IP	FRMD4A	-0.0170229730766401	0.00961480042064088	-1.7704967687208	0.0766444222018957	0.262159457924519	0.581434469629317	Braak
PTTG1IP	PICALM	-0.00317314948209142	0.00777039045337041	-0.408364225856252	0.683006293400485	0.881157582560365	0.0549464172218564	Braak
PTTG1IP	CD163	0.00898724728722853	0.00936353062905487	0.959813946604847	0.337148861864149	0.765653656136313	0.115967639302016	Braak
PTTG1IP	GPNMB	-0.000759429997364827	0.014016928571712	-0.0541794868597287	0.956792163790485	0.991834534585081	0.00356077412655607	Braak
PTTG1IP	MKI67	-0.0116565130470501	0.0193826161426302	-0.601390078680488	0.547580205196029	0.915338685883426	0.0384181822236901	Braak
PTTG1IP	ERN1	-0.0331898718536463	0.0257050974149452	-1.29117860624599	0.196641751738707	0.574958714548044	0.240363339115054	Braak
PUDP	AIF1	-0.0523540058788428	0.0265885652092125	-1.96904216030066	0.0489482498670075	0.429437244876623	0.367100292123941	Braak
PUDP	HIF1A	0.0201408141670659	0.0186305573935282	1.08106342401018	0.279668901945277	0.631833222146009	0.199397542382499	Braak
PUDP	HIST	0.0307679624997737	0.0351870269594256	0.874412110328402	0.381893864620832	0.864737558693956	0.0631156776274849	Braak
PUDP	HSPA1A	-0.00386570784497568	0.027200575746797	-0.142118603700176	0.886986323701351	0.981905024837572	0.00793051749178906	Braak
PUDP	IFI44L	-0.00472553662776094	0.0193423132543443	-0.244310831161809	0.806990095548023	0.96403118395773	0.0159089175476646	Braak
PUDP	TMEM163	-0.022671281062679	0.0191985950738958	-1.18088229765859	0.237649484632982	0.806333232845119	0.0934854404811556	Braak
PUDP	FRMD4A	-0.0259677575876409	0.0118393358198142	-2.19334580780972	0.028282473604674	0.138784805724542	0.857658078198133	Braak
PUDP	PICALM	-0.00623644169611146	0.00939489653181133	-0.663811642309709	0.506810873302645	0.781448078747497	0.107099872235386	Braak
PUDP	CD163	0.00605679525487873	0.0115581710638218	0.524027133828905	0.60025966757175	0.895169852074392	0.0480945525947724	Braak
PUDP	GPNMB	0.038294926584604	0.016684481088393	2.2952422902289	0.0217192428326936	0.232254784585202	0.634035330520335	Braak
PUDP	MKI67	-0.070132147841656	0.048241135461123	-1.45378310794892	0.146006448173207	0.720308153363447	0.142481669298399	Braak
PUDP	ERN1	0.033211167051088	0.0257809185421199	1.28820728388047	0.197673817141375	0.575056068595531	0.240289809059032	Braak
PUF60	AIF1	0.0139731944672282	0.0281476191318101	0.496425449051102	0.619594273563399	0.900372602471106	0.0455777286611294	Braak
PUF60	HIST	-0.0524610053075238	0.0429929173374536	-1.2202243661614	0.222379832394515	0.765864104220538	0.115848285227715	Braak
PUF60	HSPA1A	-0.0691551555283206	0.0409511989923884	-1.68872114199085	0.0912728820780038	0.694058660672783	0.158603822153403	Braak
PUF60	FRMD4A	-0.0232870901965033	0.0407230613710646	-0.571840362990237	0.567430129595239	0.789764531335681	0.102502374513232	Braak
PUF60	PICALM	0.0214101531572088	0.031545636100343	0.67870411898196	0.497325355789326	0.775470372256157	0.110434790257161	Braak
PUF60	CD163	0.00844413639227002	0.0377920078495458	0.223437093522182	0.823195337500312	0.961415027643743	0.017089093803225	Braak
PUF60	GPNMB	0.0136532832696636	0.0317315709447154	0.430274419550522	0.666996032725126	0.907752465173814	0.0420325630045157	Braak
PUF60	ERN1	-0.0213731844242392	0.0471583954260394	-0.45322119701379	0.650389470415702	0.87937195862215	0.0558273872605842	Braak
PUM1	AIF1	0.000697164712125298	0.011887819188329	0.0586452991150595	0.953234629272358	0.992038866745659	0.00347131244007057	Braak
PUM1	CCL3	0.0101544851787869	0.0206955321065337	0.490660743899459	0.623666415819369	0.99166136979238	0.00363660439568349	Braak
PUM1	HIF1A	-0.00798373265763369	0.0082078832063511	-0.97269082136257	0.330706988439226	0.678014542809428	0.168760990802331	Braak
PUM1	HIST	-0.0153221479512212	0.00907179825490372	-1.68898684921029	0.0912219501616514	0.622316815207592	0.205988464075457	Braak
PUM1	HSPA1A	-0.00702692587129826	0.0148804047895708	-0.472226795619379	0.636764915541602	0.945249473070824	0.0244535560627528	Braak
PUM1	IFI44L	-0.00522834364597189	0.010086239682278	-0.518364009845845	0.604204320380218	0.902416014311743	0.0445932062845916	Braak
PUM1	TMEM163	-0.0127388570948123	0.0111445136483929	-1.14306083663412	0.253013333094602	0.813695221898304	0.0895382342185848	Braak
PUM1	FRMD4A	-0.0210882253318373	0.00609577240811395	-3.45948370771968	0.000541212017817319	0.0106482150884155	1.97272318492176	Braak
PUM1	PICALM	0.00711837892356854	0.00438162894733393	1.6245964706573	0.10424856965981	0.350542070395289	0.455259852607205	Braak
PUM1	CD163	0.000183582423419885	0.00542544993458007	0.033837271679495	0.973006914450338	0.996455921626419	0.00154190761859445	Braak
PUM1	GPNMB	0.000191648546955878	0.00888078589085409	0.0215801337079017	0.982782880846402	0.994606227895751	0.00234882568665091	Braak
PUM1	MKI67	-0.00763712119606827	0.0109582435905929	-0.696929314714666	0.485847031015344	0.895816393847581	0.0477809940319941	Braak
PUM1	ERN1	0.0265131597882122	0.0187746978502541	1.41217504535517	0.157898426337674	0.531078462090286	0.274841311054992	Braak
PUM2	AIF1	-0.0140402311494171	0.0113421821549821	-1.23787741702331	0.215761517093035	0.681605885700341	0.166466668070957	Braak
PUM2	CCL3	-0.0102139607059946	0.0204719750165791	-0.498924050939047	0.617832889844836	0.99166136979238	0.00363660439568349	Braak
PUM2	HIF1A	-0.00238815698766662	0.00912307952146659	-0.261770927464491	0.793498054209045	0.936281855956938	0.0285933926506047	Braak
PUM2	HIST	-0.006573315365113	0.00941828493232229	-0.697931248878897	0.4852201907788	0.89276959813507	0.0492606073704144	Braak
PUM2	HSPA1A	-0.00407274563110811	0.0139662464548415	-0.291613472830867	0.770582173139686	0.971015160680772	0.0127739893004394	Braak
PUM2	IFI44L	0.00205110932668492	0.00960627805446032	0.213517588711953	0.830923271609547	0.970510529782262	0.0129997482699267	Braak
PUM2	TMEM163	-0.00298217662903196	0.0106672806041578	-0.279562968266681	0.779812821639025	0.97315037325288	0.0118200464448444	Braak
PUM2	FRMD4A	-0.0167387900528201	0.00534888016956467	-3.12940083198432	0.00175163186366644	0.0228642961141388	1.64084216399468	Braak
PUM2	PICALM	0.0128591512102022	0.00447854627963721	2.87127795657029	0.00408815877528369	0.0446480191094643	1.35019780461223	Braak
PUM2	CD163	0.00462638313200034	0.00544247435350828	0.850051434604947	0.395296490784892	0.805820119119279	0.0937618936696499	Braak
PUM2	GPNMB	0.00540579755049404	0.00882910132426365	0.612270417107812	0.540358858903104	0.861456500474921	0.0647666475028571	Braak
PUM2	MKI67	-0.00661883378536971	0.0111869964947991	-0.591654228947589	0.554082152288113	0.919259667769918	0.0365617939997045	Braak
PUM2	ERN1	0.000556852366951298	0.0167043977316027	0.0333356745869264	0.973406905353311	0.990047143159718	0.00434412507248961	Braak
PUM3	AIF1	-0.0143080940797463	0.019200051976619	-0.745211215947232	0.45614404353736	0.827711916198376	0.0821207924126689	Braak
PUM3	CCL3	-0.0231797859056526	0.0292962115810456	-0.791221275881613	0.428814878114345	0.964000749432139	0.015922628468418	Braak
PUM3	HIF1A	-0.0228931027758808	0.0171905134658612	-1.33172885273871	0.182949304552361	0.531827210691611	0.274229445961027	Braak
PUM3	HIST	-0.0172818411204852	0.016525754467542	-1.04575202024381	0.295675538415834	0.814580779492275	0.0890658415602643	Braak
PUM3	HSPA1A	-0.0269131676404769	0.0253765766315905	-1.06055154842965	0.288893751638499	0.841387652603902	0.0750038655604508	Braak
PUM3	IFI44L	-0.0183969954336542	0.0151050901867477	-1.21793350494488	0.223249242664348	0.708754584603006	0.149504118841404	Braak
PUM3	TMEM163	9.36565054460874e-05	0.0177592932823594	0.00527366173625377	0.995792246225752	0.999234916048486	0.000332398911092081	Braak
PUM3	FRMD4A	-0.0253846812015174	0.00968279011781468	-2.62162877565774	0.00875106943338987	0.0636769917657615	1.1960174617652	Braak
PUM3	PICALM	-0.00517448941626606	0.00848789468967628	-0.609631670213784	0.542105827437496	0.802429642867053	0.0955930362491052	Braak
PUM3	CD163	0.00344684509530967	0.0111990727988634	0.307779506144429	0.758250116839735	0.946381985451858	0.023933535173568	Braak
PUM3	GPNMB	0.00741910269379524	0.0147469580857043	0.503093766909619	0.614898348816574	0.889446608775658	0.0508801163940456	Braak
PUM3	MKI67	-0.027798837217014	0.0195628287499402	-1.42100294248596	0.155315904021714	0.732211002993544	0.135363749227396	Braak
PUM3	ERN1	-0.0247139439844623	0.034898598816593	-0.708164362539155	0.478843194195816	0.788660881776062	0.103109700000805	Braak
PURA	AIF1	-0.0176918109855178	0.0170358077547378	-1.03850731589745	0.299033931060488	0.746561148824513	0.126934614584045	Braak
PURA	CCL3	-0.0398667068662962	0.0377622542181478	-1.05572899954519	0.291092044190017	0.931714753605235	0.0307170274491263	Braak
PURA	HIF1A	0.0332913242878583	0.0161390355845841	2.06278275510205	0.0391332731863687	0.250575650705102	0.601061133175024	Braak
PURA	HIST	-0.0155043079462758	0.0293242015911948	-0.528720548385921	0.596999320538551	0.925870028750108	0.0334499741801678	Braak
PURA	HSPA1A	0.00688809531051675	0.0271433427699117	0.253767392207572	0.799675266208956	0.972438821824326	0.0121377115239588	Braak
PURA	IFI44L	0.00814906064594853	0.0322313701354299	0.252830103458456	0.800399504075553	0.961250419082438	0.0171634578483532	Braak
PURA	TMEM163	0.0155814894220958	0.0348099284809914	0.447616243469283	0.654430178158263	0.947028566003586	0.0236369208165594	Braak
PURA	FRMD4A	-0.018579281585484	0.00904265013687536	-2.05462793586571	0.0399149552731207	0.17178515519185	0.765014368425707	Braak
PURA	PICALM	0.00161607836590543	0.00708070417923262	0.2282369556753	0.819462033043086	0.938416199129986	0.0276045039487477	Braak
PURA	CD163	0.016524770064494	0.0087952360876114	1.87883189261628	0.0602674508223392	0.403861694692969	0.393767336660113	Braak
PURA	GPNMB	0.00863297230567802	0.0139842164602966	0.617336861896296	0.537012557855202	0.860037933909098	0.0654823927982106	Braak
PURA	MKI67	0.0146032218081442	0.0350694495034059	0.416408640994664	0.677111006487652	0.945263116223716	0.0244472877669999	Braak
PURA	ERN1	0.00226343939497591	0.0195762211796447	0.115621874835039	0.907952225566508	0.971327323707153	0.0126343942680819	Braak
PURB	AIF1	0.0010726788990022	0.0230774982717237	0.0464815937313501	0.962926404302837	0.994528236104281	0.00238288211199502	Braak
PURB	HIF1A	0.0464774689068759	0.0389463274209936	1.19337231478783	0.232723592595612	0.590902976226336	0.228483822585202	Braak
PURB	HIST	0.0180028250666375	0.0339296681189617	0.53059243030369	0.595701242365922	0.925870028750108	0.0334499741801678	Braak
PURB	HSPA1A	-0.0107158228356563	0.0280768478156833	-0.381660466516852	0.702713227321574	0.958242345010183	0.0185246414533292	Braak
PURB	IFI44L	-0.0227920739348316	0.040293144101455	-0.565656377607142	0.571627394762877	0.893844213669663	0.0487381669302494	Braak
PURB	TMEM163	-0.0358058163203804	0.0466435163221978	-0.767648306638071	0.442696155029001	0.893842474421499	0.0487390119842346	Braak
PURB	FRMD4A	-0.0140894100828228	0.0112821926068656	-1.24881843217682	0.21173149070067	0.47648402654626	0.321951653890491	Braak
PURB	PICALM	0.0253990006910141	0.00869295637935001	2.92179088248378	0.00348025123800664	0.0397073615732614	1.4011289694519	Braak
PURB	CD163	-0.00940976841549531	0.0229477453682122	-0.41005197959578	0.681767817625863	0.92303752492096	0.0347806429233422	Braak
PURB	GPNMB	0.0616078267565611	0.0325923712570235	1.89025297578754	0.0587241346345702	0.380000361810539	0.420215989877279	Braak
PURB	ERN1	-0.00564124674660154	0.0237404739743199	-0.237621487789321	0.812174682958632	0.940913632526121	0.0264502391006504	Braak
PUS10	AIF1	-0.01776361959933	0.0248003422564196	-0.716265098911361	0.473827672934681	0.836346261799364	0.077613879911956	Braak
PUS10	HIF1A	-0.00972041111357165	0.0424996666539733	-0.228717349543326	0.819088609208832	0.943185952844088	0.0254026759449095	Braak
PUS10	HIST	0.0177403332025386	0.041213669521786	0.430447795801363	0.66686993371436	0.93963127925175	0.0270425344866773	Braak
PUS10	HSPA1A	-0.0297782926232581	0.0294380702793874	-1.01155722303269	0.311749807769313	0.85350829628039	0.0687922530949037	Braak
PUS10	FRMD4A	-0.0459407898635084	0.0362999368080437	-1.26558870078607	0.205660373508361	0.468281738106396	0.329492778357713	Braak
PUS10	PICALM	-0.011466588295018	0.010333487559695	-1.10965327328041	0.267148465440971	0.577536066294414	0.238420889524895	Braak
PUS10	CD163	0.000470505194836031	0.0223545597827835	0.0210473925412923	0.983207850255349	0.996684056314707	0.00144248897486272	Braak
PUS10	GPNMB	-0.0138390576549146	0.034107334113923	-0.405750200490322	0.684926152776022	0.915061641371217	0.0385496495338969	Braak
PUS10	ERN1	-0.0244020418768647	0.0244211116210308	-0.999219128741476	0.317688551375312	0.684027424766593	0.164926485727204	Braak
PUS3	AIF1	-0.032824462718119	0.0267749405708211	-1.22593970400407	0.220221366143199	0.683677530935537	0.165148692955102	Braak
PUS3	HSPA1A	-0.0632994151423872	0.0389845514684728	-1.62370510261169	0.10443876149566	0.704974564794503	0.151826551900325	Braak
PUS3	PICALM	0.0140665569070274	0.0314385678483412	0.447429952117543	0.65456465366011	0.866305190251435	0.0623290836261532	Braak
PUS3	CD163	0.00185041482020774	0.0400556935280472	0.0461960499800626	0.963153990774764	0.993430584181918	0.00286247375797139	Braak
PUS3	ERN1	0.0207359711783741	0.0473203291664976	0.438204288592629	0.661238200038252	0.884059626319018	0.0535184425570225	Braak
PUS7	AIF1	-0.0349230074081576	0.0350235621116259	-0.997128941278223	0.318701926737667	0.758612282100749	0.119980130252525	Braak
PUS7	HIF1A	-0.0629678704188054	0.049489183881965	-1.27235620957072	0.203246585487209	0.554259024660003	0.256287226805027	Braak
PUS7	HIST	-0.044373595061517	0.0450773949018524	-0.984386856386271	0.324925338068341	0.835090156939438	0.0782666352377817	Braak
PUS7	HSPA1A	-0.0507454835443	0.0350517053077102	-1.44773223153676	0.147691952036094	0.763218729328167	0.117350980620435	Braak
PUS7	IFI44L	-0.0198324441462825	0.0501035237462043	-0.395829328227337	0.692230939396298	0.932843226365692	0.0301913376524581	Braak
PUS7	TMEM163	0.00791058976006698	0.0228302895466126	0.346495375974795	0.728970458686381	0.960216363211808	0.0176308974170061	Braak
PUS7	FRMD4A	0.0308158084439206	0.0498370718814891	0.618331039134875	0.53635714540929	0.770547194124356	0.113200756659898	Braak
PUS7	PICALM	0.0173832784329209	0.0116625609121451	1.49051984069968	0.136087603580453	0.408350348099829	0.388967069859316	Braak
PUS7	CD163	0.0201168674815792	0.0140639898718297	1.43038125488653	0.15260762527702	0.597917262966814	0.223358907521482	Braak
PUS7	GPNMB	0.0242874579348222	0.03961855411087	0.613032415742768	0.539854906151173	0.861015692957769	0.064988932979731	Braak
PUS7	MKI67	-0.0352338855753754	0.0579019191550877	-0.608509805711327	0.542849404453986	0.913520374567678	0.03928176198015	Braak
PUS7	ERN1	-0.0269466914084068	0.0336589507083384	-0.800580256999254	0.423374684102247	0.751738121443392	0.123933425658234	Braak
PUS7L	AIF1	-0.036260286956947	0.0193114884843216	-1.87765365608071	0.0604285604373887	0.461846854771471	0.33550200962485	Braak
PUS7L	HIF1A	-0.0020501849725814	0.0371829377886495	-0.0551377888491436	0.956028690773219	0.987458824754564	0.00548100461766006	Braak
PUS7L	HIST	0.00693059926573076	0.0374317484160418	0.185152966639426	0.853109058358375	0.981044692833893	0.00831120728976377	Braak
PUS7L	HSPA1A	0.0146230790696363	0.0242317853695647	0.603466845162923	0.546198165269459	0.924021592200382	0.0343178802258742	Braak
PUS7L	IFI44L	-0.014929906779515	0.033099753603359	-0.45105794316245	0.651947788202541	0.917811826831625	0.037246350329941	Braak
PUS7L	TMEM163	0.00997807719539705	0.0340795982948083	0.292787406385512	0.769684654895659	0.971285483653015	0.0126531019637881	Braak
PUS7L	FRMD4A	-0.0211790951127565	0.0110039432287852	-1.92468233181667	0.0542691121966341	0.211289828754042	0.675121408874398	Braak
PUS7L	PICALM	-0.00416915543809651	0.00840565257364578	-0.495994261191339	0.619898459879633	0.847790877365189	0.071711260958733	Braak
PUS7L	CD163	0.00594416951613595	0.0216294429148105	0.274818428729191	0.783455738971234	0.951551947359029	0.0215674976181044	Braak
PUS7L	GPNMB	0.0432111301608817	0.0283391729528781	1.52478444705258	0.12731287042124	0.509273857771746	0.293048616611706	Braak
PUS7L	MKI67	-0.010022384971681	0.0449044500842216	-0.223193579987801	0.823384848354107	0.967431559365279	0.0143797492458556	Braak
PUS7L	ERN1	0.00844103731866607	0.0213473449567083	0.39541391848889	0.692537438785196	0.896936242852418	0.0472384269241119	Braak
PVR	AIF1	0.00103364562025362	0.033004707480512	0.0313181269933674	0.975015834248198	0.997112900604928	0.00125566482402389	Braak
PVR	HSPA1A	-0.00956657282448905	0.0377970461194769	-0.253103715942484	0.800188067446111	0.972438821824326	0.0121377115239588	Braak
PVR	PICALM	-0.0446713904012144	0.0336544087174755	-1.32735626931452	0.184390858345901	0.481027591732554	0.317830011789334	Braak
PVR	CD163	-0.0423995166895524	0.0330204591631014	-1.28403776822497	0.199128740790572	0.646383199600941	0.189509940004858	Braak
PVR	ERN1	0.01066324763141	0.041171663711757	0.258994819982583	0.795639237225482	0.936322669757549	0.0285744615755692	Braak
PWP1	AIF1	-0.00363920180039963	0.019539460000319	-0.186248842104143	0.852249623510092	0.967369622159616	0.0144075546730073	Braak
PWP1	CCL3	0.0336354464176691	0.0529205455674122	0.63558389387394	0.525047669962466	0.975631647723225	0.0107141204035749	Braak
PWP1	HIF1A	-0.048413217679686	0.0406000736129044	-1.19244162316736	0.233088127800919	0.591303422699935	0.228189607124025	Braak
PWP1	HIST	-0.0266543515112459	0.0326950700571989	-0.815240691168884	0.414934550127991	0.87567634897103	0.0576563799372734	Braak
PWP1	HSPA1A	-0.0430461276871458	0.0281669743840609	-1.52824819237613	0.12645092752636	0.738235166405749	0.131805270692517	Braak
PWP1	IFI44L	-0.00893624431355889	0.0406652085091845	-0.219751592114438	0.826064621916722	0.970510529782262	0.0129997482699267	Braak
PWP1	TMEM163	0.00517594876800996	0.0383952486280817	0.134807012663133	0.892764461150772	0.985779105417979	0.00622039139314611	Braak
PWP1	FRMD4A	0.0238017946113396	0.0316153098966289	0.752856596666716	0.451536092398262	0.712284480433741	0.147346518150749	Braak
PWP1	PICALM	-0.00329422379123518	0.0178610829905015	-0.184435837008711	0.853671558148755	0.950519971566453	0.0220387536538941	Braak
PWP1	CD163	0.0492177138709705	0.0246625589078433	1.99564506079367	0.0459725710434706	0.354959290997693	0.449821451758532	Braak
PWP1	GPNMB	-0.0136112295541094	0.0237582281158992	-0.572905920749227	0.566708395510626	0.871708505162728	0.0596287166308075	Braak
PWP1	MKI67	-0.0364843122795125	0.0383185040266361	-0.952133002221366	0.341029533730103	0.838989781568015	0.0762433286059239	Braak
PWP1	ERN1	0.0236946933453579	0.0261384203277877	0.906508237614042	0.364666906750118	0.715274202828365	0.145527437993906	Braak
PWP2	AIF1	0.173723783914204	0.0992309504735622	1.75070160151786	0.0799973234331748	0.506825147803601	0.295141844298902	Braak
PWP2	PICALM	0.0688233759275922	0.120868982394049	0.569404776679749	0.569081475960632	0.817597504702533	0.0874604426687247	Braak
PWWP2A	AIF1	0.00177101301717197	0.0233885274929847	0.075721441535949	0.939640717086574	0.987910155700423	0.00528255000523198	Braak
PWWP2A	HIF1A	0.035210598673932	0.0349979504235429	1.00607602010448	0.31437900291439	0.665791133199464	0.176661992940521	Braak
PWWP2A	HIST	-0.00930835719142306	0.0348800095101819	-0.266867965982229	0.78957082184861	0.97048755329732	0.0130100301560464	Braak
PWWP2A	HSPA1A	0.0367572596119985	0.0214806427773128	1.71118061936305	0.087047775240847	0.690498679658868	0.160837147523317	Braak
PWWP2A	IFI44L	0.0648069030158384	0.034802940670698	1.86210997596539	0.0625875901380484	0.461552778506757	0.33577863027476	Braak
PWWP2A	TMEM163	-0.0284372927922701	0.0478537028427403	-0.594254803765601	0.552341702741726	0.926542535385659	0.0331346384505911	Braak
PWWP2A	FRMD4A	-0.0375260769237315	0.00992943805669726	-3.77927499113817	0.000157285649011096	0.00446368602483874	2.35030636122002	Braak
PWWP2A	PICALM	0.0160608763343938	0.00837627574628804	1.91742449996482	0.0551840241723928	0.241714766987704	0.616696816595369	Braak
PWWP2A	CD163	0.0261505099795662	0.0089654710525779	2.91680267843227	0.00353639417103012	0.0870130755663676	1.06041548048907	Braak
PWWP2A	GPNMB	0.045189340662451	0.034598233607319	1.3061169878017	0.191512776790056	0.594159663103371	0.226096835343281	Braak
PWWP2A	MKI67	0.0165378627863558	0.0528670598248443	0.312819794426774	0.75441757582474	0.955502691857624	0.0197680851058123	Braak
PWWP2A	ERN1	0.0051162999421633	0.0197647872898289	0.258859347542595	0.79574376525432	0.936322669757549	0.0285744615755692	Braak
PWWP2B	AIF1	-0.00458962087476831	0.0327919467572467	-0.139961829919538	0.888690148782229	0.975577480018874	0.0107382333853855	Braak
PWWP2B	HSPA1A	0.0484891662153028	0.0355290749318201	1.36477423936179	0.172324017768688	0.773195880739196	0.111710468374734	Braak
PWWP2B	PICALM	0.0440429117215732	0.027323449802593	1.61190889290244	0.106981766748521	0.354612060087789	0.450246498457286	Braak
PWWP2B	CD163	-0.019828131535372	0.0316403574433658	-0.626672172426089	0.5308741484571	0.869313017289229	0.0608238171025873	Braak
PWWP2B	ERN1	-0.00404927580684345	0.0310835213962549	-0.130270819551716	0.896352165932536	0.968052985276949	0.0141008714275119	Braak
PWWP3A	HIF1A	0.0102790663294208	0.0179369065602091	0.573067953212384	0.566598684653148	0.836728119536854	0.0774156356342437	Braak
PWWP3A	HSPA1A	-0.0301822608488318	0.0632019431542966	-0.477552735604142	0.632968577965451	0.945249473070824	0.0244535560627528	Braak
PWWP3A	IFI44L	0.00145106735412548	0.0175619030230973	0.0826258607747147	0.934149037655867	0.988303920649307	0.00510948176452172	Braak
PWWP3A	TMEM163	-0.00103420444752198	0.0196646924387991	-0.0525919462376876	0.958057034062838	0.99396390397601	0.00262938681866101	Braak
PWWP3A	FRMD4A	-0.00137833057349172	0.0096674917434986	-0.142573752330189	0.88662682827793	0.957372728123205	0.0189189480618172	Braak
PWWP3A	PICALM	0.0212033792086126	0.00868662980660997	2.4409212411099	0.0146498493462499	0.105544544687959	0.97656420928332	Braak
PWWP3A	CD163	0.0337671217730244	0.0112601014775906	2.99882925924125	0.0027101913967072	0.0760578258330466	1.11885609336312	Braak
PWWP3A	GPNMB	-0.0181388565862574	0.0195670638799532	-0.927009626867983	0.353921535983994	0.742872178800892	0.129085906046918	Braak
PXDC1	AIF1	0.0372893663064607	0.0246520238381344	1.51262900568745	0.130373922117881	0.589777267990666	0.229311970638869	Braak
PXDC1	HSPA1A	0.021644282255078	0.0272269718942908	0.794957380464941	0.42663829427024	0.88785440972333	0.0516582439484713	Braak
PXDC1	FRMD4A	-0.0616854756060334	0.0337201274065186	-1.82933696727696	0.067349143962181	0.240726980203651	0.618475232130817	Braak
PXDC1	PICALM	0.0189191908809693	0.0190527147159996	0.992991873493063	0.320713914773066	0.62874287620063	0.201526922563107	Braak
PXDC1	CD163	0.0142698654491335	0.0260705312910939	0.547356142834277	0.584134079682169	0.892004710174096	0.0496328523534533	Braak
PXDC1	GPNMB	0.0343038496480995	0.0281235607392559	1.21975485131998	0.222557821303343	0.631337620079039	0.199738331208134	Braak
PXDC1	ERN1	0.0325141037333937	0.0301397262093801	1.07877900109374	0.28068625805244	0.654499062540431	0.18409097116641	Braak
PXDNL	PICALM	-0.00452617061785979	0.0435712116698046	-0.103879842776933	0.917264703685859	0.973166614913132	0.0118127982283745	Braak
PXDNL	ERN1	0.0680129867086066	0.0432395160822392	1.57293588992184	0.11573366370327	0.472462672639451	0.325632497645891	Braak
PXK	AIF1	0.00646611716537507	0.0291334567432626	0.221948161605314	0.824354237854487	0.960256443573535	0.0176127699227019	Braak
PXK	HIF1A	0.0132547149996062	0.0159359272989218	0.831750468672322	0.405549807102576	0.736630490235952	0.132750309011958	Braak
PXK	HIST	-0.0280307064412361	0.0416469271258864	-0.673055814094219	0.500911783143355	0.898341251759135	0.0465586570928514	Braak
PXK	HSPA1A	0.0397286682750032	0.0254763380813474	1.55943401866262	0.118893689893427	0.727420194003376	0.138214646610289	Braak
PXK	IFI44L	-0.028602614253323	0.0438618776325064	-0.652106471432162	0.514332489608937	0.869067545550239	0.0609464680625599	Braak
PXK	TMEM163	0.0144104239017454	0.0207131812240883	0.695712732189435	0.486608750326611	0.91107305576195	0.0404467970750976	Braak
PXK	FRMD4A	-0.0154478683249473	0.0100598046488808	-1.53560321140688	0.124635726088713	0.351041416148404	0.454641642099352	Braak
PXK	PICALM	0.0137744827842493	0.00799742428297889	1.72236488860119	0.0850034399184869	0.311253101639871	0.506886312126346	Braak
PXK	CD163	-0.00168837105806544	0.0105447834364491	-0.160114341678123	0.872791003902393	0.973259179667678	0.0117714913753106	Braak
PXK	GPNMB	-0.00301681061716888	0.014526234583227	-0.207680152752889	0.835478715606782	0.961846850320315	0.0168940728225712	Braak
PXK	MKI67	-0.00332836395386871	0.0187712597467652	-0.177311698776225	0.859263562096394	0.975863857822518	0.0106107662682927	Braak
PXK	ERN1	0.0117503494752187	0.0284703901258093	0.412721758405645	0.679810481461783	0.891231549962236	0.0500094476955116	Braak
PXN	AIF1	-0.0685626827352733	0.0368323333513009	-1.8614808375384	0.0626763042458057	0.466608869695999	0.331047010027014	Braak
PXN	HIF1A	0.00986244952807459	0.0527799099930522	0.186859915626473	0.851770468265052	0.954859228011775	0.0200606504100288	Braak
PXN	HIST	-0.0114872619709267	0.0420870272540723	-0.272940683160635	0.784898812735951	0.96845074747857	0.0139224613074785	Braak
PXN	HSPA1A	-0.00130509069313531	0.0440368822550503	-0.0296363099816323	0.976357106845479	0.99468867303092	0.00231282753749005	Braak
PXN	IFI44L	0.00726980377224164	0.0442374197328151	0.164336071501226	0.869466586736823	0.977802080782089	0.00974904288398736	Braak
PXN	TMEM163	-0.0326849082459683	0.0218497942936929	-1.49589089062514	0.134682090525711	0.749064784693007	0.125480619659732	Braak
PXN	FRMD4A	-0.0647775407761794	0.0404867494471958	-1.59996891972433	0.109605478470793	0.32324491272377	0.490468301384553	Braak
PXN	PICALM	-0.0254429194795689	0.0118307250299893	-2.15057990233689	0.0315093730451163	0.17200025556264	0.764470907805464	Braak
PXN	CD163	-0.00760611636851987	0.0144826978705095	-0.525186428421455	0.5994535984816	0.894989919769938	0.0481818560952003	Braak
PXN	GPNMB	-0.00629964852953185	0.0391042216867713	-0.161098936580113	0.872015477791889	0.972289233435599	0.0122045233455226	Braak
PXN	ERN1	0.0491448444944981	0.0370574322900324	1.32618051110133	0.184779913071623	0.562341903562073	0.24999955332552	Braak
PXT1	HSPA1A	-0.0380674888592899	0.0409831144215434	-0.928857881998328	0.352962742792476	0.870873879823077	0.0600447350759699	Braak
PXT1	PICALM	0.0574972549158007	0.0560943546409298	1.02500965175286	0.305358633553393	0.6137071068748	0.212038847453174	Braak
PXT1	ERN1	-0.0636886943822089	0.0297288032082988	-2.14232284885353	0.0321675114313082	0.2930415768885	0.533070757351525	Braak
PXYLP1	PICALM	-0.0107669724859531	0.043336194186065	-0.248452193095796	0.803784554933403	0.931733933065659	0.0307080875369217	Braak
PXYLP1	ERN1	-0.123594146216956	0.0404205299447657	-3.05770721922367	0.00223037374201457	0.1034716558465	0.985178600886431	Braak
PYCARD	AIF1	0.0616742586126205	0.0274269829351574	2.24867090771268	0.024533441416189	0.332586832643857	0.478094948812568	Braak
PYCARD	CCL3	0.0311724511774339	0.050095893470195	0.622255618536481	0.533773799217153	0.975631647723225	0.0107141204035749	Braak
PYCARD	HIF1A	0.0510096591707514	0.0459675081711257	1.109689456754	0.267132867703621	0.624094863695409	0.204749391650683	Braak
PYCARD	HIST	-0.0227957065653509	0.0355437061050665	-0.641342984830202	0.521299867383848	0.900836984447633	0.0453537918846051	Braak
PYCARD	HSPA1A	-0.0249794674592408	0.0445051134958914	-0.561271851638954	0.574612227507657	0.930465399395289	0.0312997720561481	Braak
PYCARD	IFI44L	0.0306858206357608	0.0429276598708394	0.71482630844747	0.474716376615213	0.851472075061751	0.0698295906202954	Braak
PYCARD	TMEM163	0.00457323513974715	0.0411288193725839	0.11119295932904	0.911463334653452	0.988272850884419	0.00512313509450148	Braak
PYCARD	FRMD4A	-0.0229085254085889	0.0427563313396199	-0.535792587690067	0.592101905563794	0.803674182669677	0.0949199827784967	Braak
PYCARD	PICALM	0.00245509026459016	0.0351714206120467	0.0698035570320199	0.944350015984149	0.98280978115344	0.00753052996990999	Braak
PYCARD	CD163	0.0502219256218289	0.0356644987744101	1.40817696442334	0.159078675537359	0.604277118191747	0.218763850615362	Braak
PYCARD	GPNMB	0.0508936959993224	0.0352512911815718	1.44373991117602	0.148812150179305	0.536758832304677	0.270220800567309	Braak
PYCARD	MKI67	-0.0479315910275599	0.0460596243133621	-1.0406422488699	0.298041615334182	0.822681055007535	0.0847685036667264	Braak
PYCARD	ERN1	0.0192507987817687	0.0561170627284904	0.343047156172612	0.731562984702885	0.91295751102134	0.0395494340301713	Braak
PYGB	AIF1	0.0577356973702666	0.0255926801887572	2.25594572137192	0.0240740306457679	0.330699732856592	0.480566155914706	Braak
PYGB	HSPA1A	0.0253559012483398	0.0309672613233199	0.818797018683906	0.412902232190067	0.883364743461257	0.0538599381382809	Braak
PYGB	FRMD4A	-0.0466879266599133	0.0356670930678873	-1.30899164030692	0.190537182486129	0.449855289544019	0.34692716857976	Braak
PYGB	PICALM	0.0164628245269961	0.00980419940538197	1.67916051543779	0.0931207648666622	0.327157146340145	0.485243588640283	Braak
PYGB	CD163	0.0172019214235579	0.0273400165267339	0.629184748543853	0.529228112444557	0.869313017289229	0.0608238171025873	Braak
PYGB	GPNMB	0.120615183068595	0.033075292608312	3.64668529155457	0.000265644942011652	0.0190311547080336	1.72053486026194	Braak
PYGB	ERN1	-0.0139139583402354	0.0222112784525032	-0.62643662632879	0.531028592226009	0.817501365320832	0.0875115133455865	Braak
PYGL	AIF1	-0.0298529235485101	0.0185973497655959	-1.60522461129039	0.1084443830902	0.556681931295786	0.25439287473381	Braak
PYGL	CCL3	-0.00941073403447787	0.0359194104660392	-0.261995782012499	0.7933246941081	0.994973710572208	0.00218839413292474	Braak
PYGL	HIF1A	-0.0180838684681534	0.0212053756489622	-0.852796421413	0.393772208787904	0.730538039994774	0.136357164904645	Braak
PYGL	HIST	-0.0315904171812902	0.0182353676513966	-1.73237073061539	0.0832075758671251	0.608046873596512	0.216062940201531	Braak
PYGL	HSPA1A	0.00682154868526949	0.031999829172014	0.213174534420184	0.831190830338938	0.976870716471395	0.0101629089918652	Braak
PYGL	IFI44L	-0.045662378517065	0.020131962446435	-2.26815337245729	0.0233198602689451	0.302357953886733	0.519478602273246	Braak
PYGL	TMEM163	-0.0155886349084245	0.0168400214986959	-0.925689727274501	0.3546072479892	0.869198720992462	0.0608809214061893	Braak
PYGL	FRMD4A	-0.00158940289865946	0.0132278330043853	-0.120155954352655	0.90435960824927	0.964998921490868	0.015473172035302	Braak
PYGL	PICALM	0.0178768065145644	0.0109246166666534	1.63637837921875	0.101760421306759	0.344708309878182	0.462548246935136	Braak
PYGL	CD163	-0.021200228839031	0.0100898650327948	-2.10114097365271	0.0356285930464651	0.314543756151872	0.502318931352291	Braak
PYGL	GPNMB	0.015089612906356	0.0158756440598305	0.950488235279643	0.341864228961905	0.732386552764737	0.135259638310381	Braak
PYGL	MKI67	-0.0318792104515475	0.0230631202299153	-1.38225921444041	0.166892124257735	0.74127320252929	0.13002169960039	Braak
PYGL	ERN1	-0.000656733530578654	0.0382886731840886	-0.0171521621399921	0.986315225649901	0.994431529761211	0.00242511426964274	Braak
PYGO2	AIF1	-0.00232659872757136	0.0244280686285002	-0.0952428439167279	0.924121940115282	0.985296809523392	0.00643292349123165	Braak
PYGO2	HSPA1A	-0.0228555606311517	0.0321519994933974	-0.710859697414628	0.477171182865078	0.905137985022477	0.0432852091198208	Braak
PYGO2	FRMD4A	0.0394121347878664	0.0440885739729707	0.893930813276672	0.371358910130412	0.642529684347722	0.192106803482091	Braak
PYGO2	PICALM	0.0157925861918435	0.0230642720308801	0.684720773788104	0.493520137590183	0.773208529267577	0.111703363912221	Braak
PYGO2	CD163	0.0442512721406035	0.0308776922595342	1.43311461778495	0.151825084635891	0.597049727733752	0.223989495368176	Braak
PYGO2	ERN1	0.0412138920316938	0.0335536902217992	1.22829685078626	0.219335552753689	0.597931213080657	0.223348775038001	Braak
PYM1	AIF1	0.0259017267347184	0.0249201799110548	1.03938762991146	0.298624494733271	0.746561148824513	0.126934614584045	Braak
PYM1	HIST	-0.0499905965611796	0.0360591878636505	-1.3863483767357	0.165640551561087	0.712700285213267	0.14709306740408	Braak
PYM1	HSPA1A	-0.0459663048614684	0.0329146506514553	-1.3965302365874	0.162554881881285	0.769466826685159	0.113810098767051	Braak
PYM1	IFI44L	-0.0475803065231775	0.03940569243433	-1.20744754333325	0.22725983531274	0.710302278061055	0.148556792468929	Braak
PYM1	TMEM163	-0.00707255082532042	0.0438400149187861	-0.161326378159824	0.871836348598238	0.982859764723971	0.00750844325760605	Braak
PYM1	FRMD4A	-0.0317607026828206	0.0340776754309131	-0.93200907283744	0.351331836628119	0.624538567479721	0.204440737231498	Braak
PYM1	PICALM	-0.0152131290731549	0.0213827817648103	-0.711466320915792	0.476795313908118	0.761744161265115	0.118190865940287	Braak
PYM1	CD163	0.0184130323830147	0.0229346581561103	0.802847474668335	0.422062898331396	0.821206003993151	0.085547884080351	Braak
PYM1	GPNMB	0.0288146261158803	0.0370859809535922	0.776968152788993	0.437177559983279	0.80457026576831	0.0944360215427365	Braak
PYM1	ERN1	-0.0275874822284522	0.0263493841202762	-1.0469877437182	0.295105230980762	0.665822087330788	0.17664180207996	Braak
PYROXD1	AIF1	-0.00795366518259535	0.0203689702739238	-0.390479492857702	0.696182016523988	0.92220395023338	0.0351730218250424	Braak
PYROXD1	HIF1A	0.0174552984535379	0.0438219973562127	0.398322748998641	0.690392293618464	0.890115701219927	0.050553538146698	Braak
PYROXD1	HIST	-0.0782597468915129	0.0349432113327566	-2.23962663723899	0.0251151719188584	0.42859302495906	0.367954901064699	Braak
PYROXD1	HSPA1A	0.0336622995957669	0.0233160976205001	1.44373643238524	0.148813129107922	0.764856100608989	0.116420264963962	Braak
PYROXD1	IFI44L	-0.0629369473492679	0.038942661880831	-1.61614394881023	0.1060631940859	0.565155122059816	0.247832331989089	Braak
PYROXD1	TMEM163	-0.00504226771073004	0.0350572766559357	-0.143829418360605	0.885635171905709	0.985555607343035	0.00631886678695073	Braak
PYROXD1	FRMD4A	0.00788958877446121	0.0339918072283451	0.232102657015607	0.816458281226862	0.92481739152248	0.0339440117833801	Braak
PYROXD1	PICALM	0.00535549290777197	0.0190471243163704	0.281170680613929	0.778579491382553	0.920568734992585	0.0359437790083826	Braak
PYROXD1	CD163	0.0154370550998032	0.0246167338587614	0.627095990409345	0.530596315267737	0.869313017289229	0.0608238171025873	Braak
PYROXD1	GPNMB	0.0607021250370487	0.0328974145932213	1.84519439559717	0.0650092654770028	0.394695388072485	0.403737948208925	Braak
PYROXD1	ERN1	0.0092904918751012	0.0221530566783253	0.419377425427303	0.674940319638658	0.889141419328835	0.051029158321571	Braak
PYROXD2	PICALM	0.0343737970308957	0.0317661133274495	1.08209010893356	0.279212490418479	0.590526664130909	0.22876048784983	Braak
PYROXD2	ERN1	0.0186900959615037	0.042544022881827	0.43931191023986	0.660435545340228	0.884059626319018	0.0535184425570225	Braak
QARS1	AIF1	0.0214736891471885	0.0222709698931213	0.964200896963222	0.334945214777825	0.767054534451811	0.115173758385364	Braak
QARS1	HIST	-0.00879635454082781	0.0341625744307087	-0.25748511894703	0.796804301503	0.970500439216752	0.0130042637280977	Braak
QARS1	HSPA1A	-0.00485977421995802	0.0291765343497012	-0.166564478210819	0.867712745456919	0.979921664139161	0.00880864082984163	Braak
QARS1	FRMD4A	0.0192115881006736	0.0364231562120367	0.527455336073396	0.597877424843529	0.806624667426257	0.0933285009456849	Braak
QARS1	PICALM	0.00391609198053056	0.0194264592148391	0.201585473565827	0.840240802506441	0.945720903249537	0.0242370116556871	Braak
QARS1	CD163	-0.015589052681418	0.0260369765454094	-0.598727454173878	0.549354646277613	0.87626675737962	0.0573636636696076	Braak
QARS1	GPNMB	0.0280279001419119	0.0305827541141095	0.916460958268671	0.359425175634791	0.747171982185058	0.126579421856338	Braak
QARS1	ERN1	0.0353638175506432	0.0314841561460374	1.12322583418181	0.261341593264392	0.637550151832682	0.195485646490088	Braak
QKI	AIF1	-0.0226173212152211	0.0103546722082997	-2.1842624044721	0.0289429716670648	0.352365129145175	0.453007076903458	Braak
QKI	CCL3	0.0192365618003962	0.0207150996954589	0.928625113236273	0.35308340244408	0.954309692115128	0.0203106653894227	Braak
QKI	HIF1A	0.00742179150467009	0.00962846837314621	0.770817456841782	0.440815138494156	0.760865164969119	0.118692298943218	Braak
QKI	HIST	-0.00709087766061488	0.00917566239770141	-0.772791908995171	0.439645542580072	0.881308424755955	0.0548720782750957	Braak
QKI	HSPA1A	-0.0214069181525689	0.0154108305005383	-1.38908270724418	0.164807601557022	0.769466826685159	0.113810098767051	Braak
QKI	IFI44L	-0.00545331516391436	0.00897849351435114	-0.607375296891158	0.543601878585566	0.883389542540705	0.0538477461731089	Braak
QKI	TMEM163	-0.00935245703539912	0.0097193354150885	-0.962252729839961	0.335922667536198	0.856427471234988	0.0673094104873401	Braak
QKI	FRMD4A	-0.0235024954961167	0.00591188490743111	-3.97546567027625	7.02416763700646e-05	0.00254236788278747	2.59476160645524	Braak
QKI	PICALM	-0.00262410144603888	0.00441242821437091	-0.59470688667351	0.552039417678005	0.810073503876656	0.0914755726278767	Braak
QKI	CD163	-0.00089807802888725	0.0063725056108359	-0.140930127603206	0.887925141282737	0.97633209680008	0.0104024330755257	Braak
QKI	GPNMB	0.0073655779845878	0.00791506852244475	0.930576654352549	0.352072595364239	0.742233115702511	0.129459672937889	Braak
QKI	MKI67	-0.0139036970787644	0.0104543025246689	-1.32994975474987	0.183534826630123	0.761158822003295	0.118524714684115	Braak
QKI	ERN1	0.0060598756182585	0.0233389992740618	0.259645906283276	0.79513692227956	0.936126285448773	0.0286655600503335	Braak
QNG1	AIF1	0.000349601294653923	0.024683305867229	0.0141634713167848	0.988699562728895	0.998759759685226	0.000538963816395869	Braak
QNG1	HSPA1A	-0.0255849123207134	0.034780515010113	-0.735610508161658	0.461967765753274	0.901267375566322	0.045146349412784	Braak
QNG1	PICALM	0.0146304041427272	0.0243350803566448	0.601206321422	0.547702574618573	0.806937662275802	0.093160014194074	Braak
QNG1	CD163	0.0249206890404244	0.0292190376843554	0.852892190004176	0.393719093132405	0.8056088289388	0.0938757828486904	Braak
QNG1	ERN1	0.0606696745096034	0.0391753387449239	1.54867006778505	0.121461052814824	0.482264391843381	0.316714803176245	Braak
QPCT	AIF1	0.0498647598959454	0.0475451954116448	1.04878651700173	0.294276384340816	0.743215730711267	0.128885106752844	Braak
QPCT	HSPA1A	0.0744039042988105	0.0437295695440524	1.70145521839307	0.0888575400188276	0.693094640432841	0.159207459455377	Braak
QPCT	PICALM	0.129518505338545	0.0613304300643572	2.11181472562046	0.0347023437491024	0.182417322719143	0.738933922563979	Braak
QPCT	ERN1	-0.0132677718211096	0.0489340349843379	-0.271135863317958	0.786286539361839	0.932970453743921	0.0301321097145491	Braak
QPCTL	AIF1	-0.0331290646284299	0.0369372338428411	-0.896901613406839	0.369771419106516	0.787870886591133	0.103544947276053	Braak
QPCTL	HSPA1A	-0.0140515763807887	0.0461468657374043	-0.304496874408509	0.760749373630209	0.97012033120155	0.0131743936351431	Braak
QPCTL	PICALM	-0.00990420999076158	0.0356571431337226	-0.277762297265894	0.781194835099222	0.92119799430172	0.0356470162838416	Braak
QPCTL	CD163	-0.072673479070006	0.0470373011931384	-1.54501804369268	0.122341898977221	0.556134528138808	0.254820140501873	Braak
QPCTL	ERN1	-0.0856951571918767	0.0560919851846891	-1.52776117496494	0.126571845133176	0.490588185902641	0.309282914464467	Braak
QPRT	AIF1	0.0180525319059947	0.035735503328686	0.505170774844059	0.613438895091128	0.898847694853442	0.046313891012477	Braak
QPRT	HIST	-0.0319898200719903	0.0425286484812643	-0.7521946079731	0.451934035774746	0.882456417291989	0.0543067343219969	Braak
QPRT	HSPA1A	0.00516265193102999	0.0404833397364088	0.127525346590586	0.898524613275456	0.982333808773789	0.00774090867518395	Braak
QPRT	IFI44L	0.0438592772098957	0.0510927648120911	0.858424424107822	0.390658145757899	0.812714829878127	0.0900618154588387	Braak
QPRT	FRMD4A	0.0390590954158235	0.0418278458488427	0.93380604769787	0.35040394933981	0.623846785273116	0.204922058523993	Braak
QPRT	PICALM	-0.0195890415175183	0.029356712001644	-0.667276414212236	0.504595589011466	0.779404740457516	0.10823695709057	Braak
QPRT	CD163	0.0255587628416126	0.0337690224312504	0.756870083925202	0.449127699853016	0.83299295569276	0.0793586712423107	Braak
QPRT	GPNMB	-0.0225362142912577	0.0412528840792922	-0.546294272369922	0.584863672745813	0.880421746748664	0.0553092387489691	Braak
QPRT	ERN1	-0.0220743631347207	0.0355591645574053	-0.620778452178894	0.534745402705283	0.819113285220267	0.0866560301764438	Braak
QRICH1	AIF1	0.01411677310824	0.0208832126144177	0.675986658225845	0.499049115859006	0.849134390336652	0.071023569635026	Braak
QRICH1	HIF1A	-0.0674705179709273	0.0381536347975939	-1.76839030747294	0.07699567581565	0.353310605729347	0.451843325654316	Braak
QRICH1	HIST	0.0111977048680311	0.0325165021840996	0.344369908074143	0.730568116344894	0.955380735663159	0.0198235200963507	Braak
QRICH1	HSPA1A	-0.000863665460912834	0.0208577341859435	-0.0414074440307556	0.966971078410175	0.994324930197847	0.00247167160647001	Braak
QRICH1	IFI44L	-0.0143343255887444	0.0369341481981943	-0.388104945911415	0.697938371968395	0.933292990951081	0.0299819957195815	Braak
QRICH1	TMEM163	0.000753833745916478	0.0376927152892195	0.0199994545400151	0.984043807693265	0.996589465910198	0.00148370769401219	Braak
QRICH1	FRMD4A	-0.0155547291076733	0.0100233320751085	-1.55185211775048	0.120697612137868	0.343671854078788	0.463856034108918	Braak
QRICH1	PICALM	0.0095367602113124	0.00825451706441986	1.15533836042565	0.247951892934584	0.557986252448135	0.253376500989776	Braak
QRICH1	CD163	-0.00302327787173542	0.00906425393796949	-0.333538523128874	0.738727815286135	0.941946619491243	0.0259737081596419	Braak
QRICH1	GPNMB	-0.0465309439085339	0.0318231325513794	-1.4621735881409	0.14369364734364	0.528073024611508	0.277306016873535	Braak
QRICH1	MKI67	0.0153378542673234	0.0423416878450508	0.362240029812987	0.717172668401862	0.948683659266368	0.0228785799205987	Braak
QRICH1	ERN1	-0.00139310448552676	0.0223285334452016	-0.0623912219289143	0.950251285228407	0.98386372117857	0.00706505323424896	Braak
QRICH2	PICALM	-0.013866738810672	0.0522550716793196	-0.265366372392899	0.790727238723021	0.925884633689689	0.0334431235483889	Braak
QSER1	AIF1	0.0024081473783506	0.0142701429387396	0.168754257661507	0.865989939291944	0.970949250830297	0.0128034690212889	Braak
QSER1	CCL3	0.0518346133643882	0.0270704944781123	1.91480112808057	0.0555178705712081	0.830056911872962	0.080892129714247	Braak
QSER1	HIF1A	0.00415824808307784	0.0123968047553622	0.335429021036989	0.737301479089772	0.911723172080792	0.0401370071627336	Braak
QSER1	HIST	0.00828087337009749	0.0126325409027726	0.655519220862367	0.5121335153591	0.899524006469707	0.0459872417256564	Braak
QSER1	HSPA1A	-0.0249232995802262	0.0174851693560564	-1.42539652162954	0.154042612976172	0.766358065884008	0.115568267308207	Braak
QSER1	IFI44L	0.016998766572004	0.0143952127219346	1.18086247840591	0.237657359156458	0.71873301046606	0.14343240810829	Braak
QSER1	TMEM163	0.00627048741125182	0.013388571654507	0.468346256274543	0.639536994598754	0.942036346934103	0.0259323403404704	Braak
QSER1	FRMD4A	-0.00506164409823131	0.00814652388270011	-0.621325631780222	0.534385392309717	0.768991299496284	0.114078573855434	Braak
QSER1	PICALM	0.00338139497900896	0.00673750220235137	0.501876641736586	0.615754297009817	0.845134032520789	0.0730744094312452	Braak
QSER1	CD163	0.0135668975860271	0.00706199679982645	1.92111352788499	0.0547173965014358	0.385778775524525	0.413661669709607	Braak
QSER1	GPNMB	0.0122323651653751	0.0111127281567526	1.10075266782641	0.271004316993826	0.675814783913128	0.170172311966768	Braak
QSER1	MKI67	0.0163535841122047	0.0161201800689178	1.01447899727479	0.310354246246159	0.826453055690905	0.0827818102515382	Braak
QSER1	ERN1	0.0199455184901244	0.022954129534393	0.868929421184946	0.384885736041418	0.727209960033132	0.138340181549281	Braak
QSOX1	AIF1	-0.0164728712306666	0.022004764116338	-0.7486047632038	0.454095460351348	0.827356964061614	0.0823070731874904	Braak
QSOX1	HIF1A	-0.0352989583435085	0.0406501434406331	-0.868359994720814	0.385197288110649	0.724287436177801	0.1400890482053	Braak
QSOX1	HIST	-0.0178502569159945	0.0334782624374533	-0.533189467325067	0.59390243181193	0.925870028750108	0.0334499741801678	Braak
QSOX1	HSPA1A	-0.0071733901448837	0.0240397796880403	-0.298396667439196	0.765400432278003	0.970384858012954	0.0130559888652322	Braak
QSOX1	IFI44L	-0.00157463263730389	0.0414586967277739	-0.0379807558265336	0.969703025581983	0.994892000240134	0.00222406120951339	Braak
QSOX1	TMEM163	-0.0165486096243033	0.0348208561276769	-0.475249935372779	0.634608838734332	0.93953183087294	0.0270885016323277	Braak
QSOX1	FRMD4A	0.0157498534844528	0.0347219430638585	0.45359942718317	0.650117165865152	0.84034915169427	0.0755402339989364	Braak
QSOX1	PICALM	-0.00851724876582647	0.00852386722581686	-0.999223537883093	0.317686415947436	0.626248943778915	0.203252993597953	Braak
QSOX1	CD163	0.0362928513852536	0.0250037339508848	1.45149726263062	0.146641443927279	0.588320199077347	0.230386240517471	Braak
QSOX1	GPNMB	0.0136500886219887	0.0304846734391021	0.44776889768089	0.654319992181451	0.902808240558413	0.0444044854685408	Braak
QSOX1	ERN1	-0.064545371720969	0.0250467606703329	-2.57699478868822	0.0099663453188725	0.182936280634808	0.737700155010457	Braak
QSOX2	AIF1	-0.0425646406129051	0.0329989986498941	-1.28987673427605	0.197093459915631	0.667647030142948	0.175453078505424	Braak
QSOX2	HSPA1A	-0.00420878257692612	0.0406435825717785	-0.103553434776406	0.917523742576307	0.984914355395592	0.00660153254423898	Braak
QSOX2	PICALM	0.0276525886108869	0.0295755285789133	0.934982059140696	0.349797545373403	0.65865125799389	0.181344474356468	Braak
QSOX2	CD163	-0.0214000940215539	0.0361521837762987	-0.591944712219121	0.553887611601291	0.878694065011719	0.0561623069563871	Braak
QSOX2	ERN1	0.0529413958622525	0.041962860735382	1.26162504020165	0.207083741466256	0.585904401439258	0.232173239467133	Braak
QTRT2	AIF1	0.00922321171802791	0.0238386848695568	0.386901029502949	0.698829478967074	0.923391937373938	0.0346139218244004	Braak
QTRT2	HIF1A	-0.0240075810681735	0.039248596511023	-0.611679988644459	0.540749504323841	0.824812520691305	0.0836447550646572	Braak
QTRT2	HIST	0.0194912342050325	0.0402195206428463	0.48462124593967	0.627945040014718	0.934148432966276	0.0295841103904726	Braak
QTRT2	HSPA1A	0.00432765218802721	0.024520318248584	0.176492496718599	0.859907042909551	0.978664206594473	0.00936629516206184	Braak
QTRT2	IFI44L	0.0139383885372703	0.0420139422620002	0.33175626439314	0.740073311527754	0.946865401380547	0.0237117523507671	Braak
QTRT2	TMEM163	-0.0257830631544197	0.0354466910030609	-0.727375741566208	0.466995810841495	0.903623635304688	0.0440124181366231	Braak
QTRT2	FRMD4A	0.0293314360062106	0.0304640382784247	0.96282166330469	0.335637027268872	0.609060609590659	0.215339487168412	Braak
QTRT2	PICALM	-0.0122407646832642	0.00930877388762164	-1.31497067508981	0.188519758203706	0.48541181553652	0.313889656599349	Braak
QTRT2	CD163	0.0301876570402082	0.0231022847329997	1.30669573979787	0.191316066130075	0.637660064353975	0.195410781340794	Braak
QTRT2	GPNMB	0.0172476732392971	0.0266115761257971	0.648126708383023	0.516903000728232	0.846033067211413	0.0726126622248098	Braak
QTRT2	MKI67	0.0225750883299833	0.0414112158209187	0.545144301669587	0.58565427545817	0.926363284073831	0.0332186663110746	Braak
QTRT2	ERN1	0.0189111752946267	0.0231527962279229	0.816798761949076	0.414043439864745	0.74517112097425	0.127743984485074	Braak
R3HCC1	AIF1	-0.000668222339123557	0.0252833507833334	-0.0264293425681554	0.978914890335118	0.997112900604928	0.00125566482402389	Braak
R3HCC1	HSPA1A	-7.08669350776044e-05	0.0403175326907854	-0.00175772003761037	0.998597543041944	0.999294283319391	0.000306597058233692	Braak
R3HCC1	PICALM	-0.0212657689626192	0.0267372619732451	-0.795360758476276	0.42640367975944	0.721986765535319	0.141470763244295	Braak
R3HCC1	CD163	0.0102825910912886	0.0311100687662899	0.330522930326355	0.741004869365517	0.942167921315182	0.0258716865900054	Braak
R3HCC1	ERN1	-0.0356162652576475	0.0433050928880192	-0.822449806302137	0.410820942634278	0.743343104562794	0.128810682842159	Braak
R3HCC1L	AIF1	-0.0337665864373044	0.0179120561339509	-1.8851317897169	0.0594120470510639	0.458464589934629	0.338694201956586	Braak
R3HCC1L	CCL3	-0.00974546411752731	0.0254314415277354	-0.383205336862206	0.701567521267273	0.99166136979238	0.00363660439568349	Braak
R3HCC1L	HIF1A	0.0370434088043259	0.0156524698955906	2.3666174764381	0.0179514760857261	0.165393894859649	0.781480525482994	Braak
R3HCC1L	HIST	-0.0144424358911842	0.0150754987279875	-0.958007171223597	0.338059142446725	0.840631520497425	0.0753943296274539	Braak
R3HCC1L	HSPA1A	0.04352356870272	0.0221394046383776	1.96588704229535	0.0493116601806013	0.621240467165913	0.206740262385782	Braak
R3HCC1L	IFI44L	-0.0119817095276683	0.0146851943083525	-0.815904051119944	0.414555014964334	0.81874615455456	0.0868507267676805	Braak
R3HCC1L	TMEM163	0.00772088079138154	0.0150022435084259	0.514648411555589	0.606798729017252	0.933263764188672	0.0299955961864346	Braak
R3HCC1L	FRMD4A	0.00978829626739011	0.00856545908879258	1.14276376384747	0.253136687501256	0.52802404395018	0.277346301107974	Braak
R3HCC1L	PICALM	0.00526542313501642	0.00768824344642337	0.684866858302456	0.493427941042941	0.773179362433526	0.1117197466001	Braak
R3HCC1L	CD163	0.0129958400929506	0.00888302537271309	1.46299706999276	0.143468180690425	0.585075615588532	0.232788001762849	Braak
R3HCC1L	GPNMB	0.0193151386635363	0.0117249578257323	1.64735250656051	0.099485611306346	0.461170913520181	0.336138091871775	Braak
R3HCC1L	MKI67	-0.0187722328531785	0.0171456812322286	-1.09486654971121	0.273575105572415	0.814092185801878	0.0893264138845056	Braak
R3HCC1L	ERN1	0.0406199343206357	0.0237296021913781	1.71178319775604	0.0869366296151576	0.418376213055644	0.378433015422673	Braak
R3HDM1	AIF1	-0.0158768522843593	0.0130525751791958	-1.21637700349469	0.223841340071884	0.687551855467078	0.162694541579253	Braak
R3HDM1	CCL3	0.0542717022730917	0.024048392428471	2.25677048619845	0.0240224198379702	0.802378317132218	0.0956208158763021	Braak
R3HDM1	HIF1A	0.028719193375335	0.0121423973866982	2.36519959450481	0.0180203561555721	0.165393894859649	0.781480525482994	Braak
R3HDM1	HIST	0.0045670709564059	0.0115737630778924	0.394605533711823	0.693134028980065	0.946666796979234	0.0238028548902039	Braak
R3HDM1	HSPA1A	-0.0226822320469367	0.0165553762734391	-1.37008254432292	0.170661136115265	0.772348483683137	0.11218670174697	Braak
R3HDM1	IFI44L	0.00169835938647168	0.0116994973576539	0.145165158344226	0.884580474111897	0.981247082699217	0.0082216214258152	Braak
R3HDM1	TMEM163	0.000123383500492167	0.0129896339252066	0.00949861260160221	0.992421317619026	0.997528064491524	0.00107487701228966	Braak
R3HDM1	FRMD4A	-0.00888607031607229	0.00633378802664032	-1.4029630102392	0.160627869522685	0.407399721636697	0.389979272075392	Braak
R3HDM1	PICALM	0.0114588633956629	0.00520896606427953	2.19983452651803	0.0278186373729647	0.158782314782788	0.799197871052271	Braak
R3HDM1	CD163	0.0113628393549159	0.00722760302416723	1.57214491677552	0.115916946636816	0.544198684860537	0.264242512094118	Braak
R3HDM1	GPNMB	0.0167045233137092	0.0108870948550117	1.534341671141	0.12494561913506	0.504782968234545	0.296895306946449	Braak
R3HDM1	MKI67	-0.0103287781764899	0.0126330376598992	-0.817600521312177	0.413585329773946	0.8688760881058	0.0610421546088498	Braak
R3HDM1	ERN1	0.0403319238325435	0.0194772640227356	2.07071813502474	0.038385144472215	0.312190376523803	0.505580488483804	Braak
R3HDM2	AIF1	-0.0154205289305247	0.013004885272342	-1.18574894030938	0.235721461064321	0.699273211083869	0.155353109113259	Braak
R3HDM2	CCL3	0.0220123365330219	0.0229497290257443	0.959154528941459	0.337480903630076	0.947706996825886	0.0233259130106684	Braak
R3HDM2	HIF1A	0.00702410694153213	0.0108331151296873	0.648392162129166	0.516731338439471	0.809789344083913	0.0916279423564477	Braak
R3HDM2	HIST	-0.0233706061162948	0.0107971783266092	-2.16451052389298	0.030425189799648	0.455502568575972	0.341509169700366	Braak
R3HDM2	HSPA1A	-0.0130779728528647	0.0156907755979223	-0.83348160651768	0.404573167149281	0.883341815596716	0.0538712104630496	Braak
R3HDM2	IFI44L	-0.00232033024813276	0.011303576630328	-0.205273987518889	0.837358066254758	0.971616986968978	0.0125049009455389	Braak
R3HDM2	TMEM163	-0.00735438530226502	0.0114495725429158	-0.642328372932612	0.520659995688402	0.923813675227284	0.0344156131743498	Braak
R3HDM2	FRMD4A	-0.0139561983194846	0.00705172974396442	-1.97911701471965	0.0478028332270407	0.194816373121363	0.710374546135824	Braak
R3HDM2	PICALM	-0.00154552829212362	0.00569305696566393	-0.271475992853231	0.786024961570435	0.92386059925661	0.0343935542570494	Braak
R3HDM2	CD163	-0.0020015048536044	0.00672021647917659	-0.297833389713904	0.76583032906604	0.947668984163629	0.0233433329733866	Braak
R3HDM2	GPNMB	0.00998989951254103	0.0104647747284792	0.954621553902558	0.339769113232174	0.730450653102584	0.136409118277444	Braak
R3HDM2	MKI67	0.0024332869859133	0.0135205637920635	0.179969343241561	0.857176635750315	0.97450511549902	0.0112158767852869	Braak
R3HDM2	ERN1	0.0129878024579124	0.0201623722690027	0.644160433337483	0.519471405223152	0.813256337423634	0.0897725437271542	Braak
R3HDM4	AIF1	-0.0278792311112185	0.0310705666676278	-0.897287500722208	0.369565524437671	0.787870886591133	0.103544947276053	Braak
R3HDM4	HSPA1A	-0.00786368941614684	0.035152376937054	-0.223702921433394	0.822988472580383	0.975179440436977	0.0109154634590901	Braak
R3HDM4	PICALM	0.00295697057230898	0.0231477603471547	0.127743268807103	0.898352147022671	0.965618285690898	0.0151945186983393	Braak
R3HDM4	CD163	-0.0479505168558735	0.0346299804510362	-1.38465330419899	0.166158503927555	0.607258841702086	0.216626153139593	Braak
R3HDM4	ERN1	0.0169019431467192	0.0413060533537732	0.409188043262314	0.68240166831624	0.893160821406702	0.0490703355558797	Braak
RAB10	AIF1	-0.00463043349680785	0.0113216338577244	-0.40898986444864	0.682547099277713	0.921350344052123	0.035575197645825	Braak
RAB10	CCL3	0.000968026938956825	0.0229418159533202	0.0421948698798069	0.966343352162845	0.999664149370813	0.00014588257374824	Braak
RAB10	HIF1A	-0.00520195325776516	0.0130089933002832	-0.399873621093488	0.689249602287158	0.889444645876319	0.0508810748296435	Braak
RAB10	HIST	-0.00777591728572783	0.0106161366253759	-0.73246205848001	0.463886592618075	0.885645650276324	0.0527400060045111	Braak
RAB10	HSPA1A	-0.025850604453619	0.0163242119304234	-1.58357442085405	0.113290598664749	0.721180399684323	0.141956085089701	Braak
RAB10	IFI44L	-0.00526272061553745	0.011441257219	-0.459977475796793	0.645532388020139	0.915399856164875	0.0383891601486212	Braak
RAB10	TMEM163	-0.000880877018967793	0.0116690750781362	-0.0754881610641318	0.939826316762352	0.99048794221542	0.00415080701203806	Braak
RAB10	FRMD4A	-0.0152297202868672	0.00651957688259826	-2.33599826508951	0.0194913319559679	0.108291115034322	0.96540717449064	Braak
RAB10	PICALM	0.0108950061487809	0.00542537201534123	2.0081583563253	0.0446264666779138	0.213055389301008	0.671507475713298	Braak
RAB10	CD163	0.00552695085292329	0.0063262466466358	0.87365402609815	0.382306694767289	0.800846482750479	0.0964507274665845	Braak
RAB10	GPNMB	0.0302960620082867	0.00931899251251583	3.25100186179973	0.00114999104578906	0.0446032408756039	1.35063358426419	Braak
RAB10	MKI67	-0.00403992548867606	0.0133609794727259	-0.302367464670001	0.762371954089889	0.955502691857624	0.0197680851058123	Braak
RAB10	ERN1	0.0260553978570986	0.0183718361155108	1.41822503168863	0.156125075979176	0.528709342576359	0.276783015311721	Braak
RAB11A	AIF1	-0.0281706900035262	0.0153840320462363	-1.83116428247549	0.0670760261186565	0.477670011635095	0.320872023088032	Braak
RAB11A	CCL3	0.0147225822437389	0.0261808529208899	0.562341581774505	0.573883312668015	0.983898899435065	0.00704952522033052	Braak
RAB11A	HIF1A	-0.0167792786732328	0.0190257444376233	-0.881924947969544	0.377817394819154	0.717736600509929	0.144034906639076	Braak
RAB11A	HIST	-0.0263756954951816	0.0149405998308254	-1.76537058711414	0.0775015033174805	0.600871865866297	0.221218130127324	Braak
RAB11A	HSPA1A	0.0197010537976339	0.0222406738747843	0.885811909681851	0.375718891025624	0.879550576468622	0.0557391824149341	Braak
RAB11A	IFI44L	-0.0368845043058598	0.0157354103228869	-2.34404464510289	0.0190758878438912	0.280122239187594	0.552652410729981	Braak
RAB11A	TMEM163	-0.0314638102315032	0.0181443491777322	-1.73408315301369	0.0829033302486947	0.682629549069039	0.165814916291963	Braak
RAB11A	FRMD4A	-0.0309584598626613	0.0135407285503537	-2.28632157771545	0.0222354524395149	0.118349499975728	0.926833572616528	Braak
RAB11A	PICALM	-0.0115866057064705	0.0108581923856202	-1.06708421576827	0.285933808752674	0.597215754794892	0.223868743930546	Braak
RAB11A	CD163	-0.00578828353373882	0.0117517623887823	-0.49254599797423	0.622333412945161	0.903925617516489	0.0438673053998789	Braak
RAB11A	GPNMB	0.00700336332963834	0.0134148146301892	0.52206187880358	0.601627247597631	0.885535595936173	0.0527939767574207	Braak
RAB11A	MKI67	-0.0225470089828316	0.0201127516792546	-1.12103054531757	0.262274860681201	0.806163967419054	0.0935766171241599	Braak
RAB11A	ERN1	-0.00828914128244015	0.0235247899845454	-0.352357716599625	0.724570008360472	0.91120692118989	0.0403829901765838	Braak
RAB11B	AIF1	-0.00573402588804462	0.019687532623246	-0.291251625979488	0.77085888126094	0.946583676072445	0.0238409892540255	Braak
RAB11B	HIF1A	-0.0424973366028416	0.0353903794572216	-1.20081607642016	0.229822554295734	0.588744099563542	0.230073432372322	Braak
RAB11B	HIST	0.0185162312748787	0.0373797451877977	0.495354668199374	0.620349787754671	0.93182570452626	0.0306653136560505	Braak
RAB11B	HSPA1A	0.020054011996431	0.0254292929695545	0.788618543993372	0.430334989221209	0.888644896044754	0.0512717491505757	Braak
RAB11B	IFI44L	-0.0127041097373121	0.0410326444096904	-0.309609822132541	0.756857686110062	0.949075511153888	0.0226992324906992	Braak
RAB11B	FRMD4A	0.00830738390969489	0.0352916789749761	0.235392142028304	0.813904384504563	0.923632779055578	0.0345006626860567	Braak
RAB11B	PICALM	-0.00388019805160432	0.022893013367425	-0.169492674001822	0.86540913429662	0.954320409611594	0.0203057880173526	Braak
RAB11B	CD163	-0.00964875483408658	0.024588085501658	-0.392415864725862	0.694750965832856	0.929403454945772	0.0317957174165489	Braak
RAB11B	GPNMB	-0.0147435838525858	0.0315272119077529	-0.467646295388404	0.640037552275743	0.896360397388022	0.0475173395262992	Braak
RAB11B	ERN1	0.0407903135471093	0.0272526916275259	1.49674439885087	0.134459778788661	0.502793290328831	0.298610526516325	Braak
RAB11FIP1	AIF1	0.0635976397753551	0.0272590627150651	2.33308241153159	0.0196438203974947	0.308284579873788	0.511048197762	Braak
RAB11FIP1	HIF1A	0.0487152294949568	0.0439132192997055	1.10935226958602	0.267278244438752	0.624094863695409	0.204749391650683	Braak
RAB11FIP1	HIST	0.00524966281631277	0.0309472257308105	0.169632743883931	0.865298969835931	0.98185460679079	0.00795281785804395	Braak
RAB11FIP1	HSPA1A	0.0328608938319161	0.0369882113617184	0.888415325373805	0.374317384689587	0.879550576468622	0.0557391824149341	Braak
RAB11FIP1	FRMD4A	-0.0154684014634545	0.0370088696085531	-0.417964710272578	0.67597291906882	0.853627742946231	0.0687314787608737	Braak
RAB11FIP1	PICALM	0.00639548575604356	0.0199786060937548	0.320116715151751	0.748879854995045	0.910546281695112	0.0406979747740933	Braak
RAB11FIP1	CD163	0.000215736414204291	0.0316359428015047	0.00681934518461798	0.994558991933399	0.998834012872683	0.000506677222360464	Braak
RAB11FIP1	GPNMB	0.0635915963008775	0.035169488691891	1.80814673929393	0.0705836654200795	0.405045730472397	0.392495941302295	Braak
RAB11FIP1	ERN1	-0.0528025612606912	0.0420615698962492	-1.25536353947169	0.209346818828764	0.588639012187657	0.230150958314609	Braak
RAB11FIP2	AIF1	-0.0016663006614389	0.0227463360196896	-0.0732557832609405	0.941602576961901	0.988836730222803	0.00487541013873804	Braak
RAB11FIP2	HIF1A	0.00920940127321359	0.0166718751498279	0.552391449099155	0.580680187837701	0.84329335297125	0.0740213228666407	Braak
RAB11FIP2	HIST	-0.059019732175261	0.0285117783787718	-2.07001230828883	0.0384511918566802	0.494060118111422	0.306220202138102	Braak
RAB11FIP2	HSPA1A	0.0353693149058941	0.0259895818360985	1.36090357778544	0.173544162738711	0.77337967105018	0.111607247916902	Braak
RAB11FIP2	IFI44L	-0.0689458102284818	0.0435254885757488	-1.58403299961799	0.113186209735582	0.574255763318044	0.240894637465694	Braak
RAB11FIP2	TMEM163	-0.0100028194523948	0.0183120008235369	-0.546243938539906	0.584898266774832	0.930420096202064	0.0313209178245259	Braak
RAB11FIP2	FRMD4A	-0.0297709352219515	0.00903288860662846	-3.29583774564708	0.00098128671544741	0.0158217265732427	1.80074612511669	Braak
RAB11FIP2	PICALM	-0.00322761843340962	0.00760536844221649	-0.424386860141253	0.671283701940941	0.874101785395702	0.0584379926952764	Braak
RAB11FIP2	CD163	0.00691608818311256	0.00922191084759065	0.749962594240377	0.453277233618547	0.834513554094991	0.0785666051550665	Braak
RAB11FIP2	GPNMB	0.00572476621901595	0.0144405920020544	0.396435701403483	0.691783633027544	0.918214215577058	0.0370559878726742	Braak
RAB11FIP2	MKI67	-0.0213284211175911	0.0178223893764436	-1.19672063420304	0.23141546164639	0.794820025018016	0.0997311996330974	Braak
RAB11FIP2	ERN1	0.0166355453721704	0.0244077647867038	0.681567751801373	0.495512312055579	0.798018069774783	0.0979872746710388	Braak
RAB11FIP3	AIF1	-0.0322778837781049	0.0295551842074827	-1.09212257150923	0.274779229531537	0.728358650092838	0.137654717663291	Braak
RAB11FIP3	HIST	0.0148873666153127	0.0408861559213954	0.364117542474133	0.715770237691592	0.950619909331638	0.0219930942887629	Braak
RAB11FIP3	HSPA1A	0.0169116053371142	0.0330626060126078	0.511502491082081	0.608999244536578	0.939949525461625	0.0268954670407775	Braak
RAB11FIP3	FRMD4A	-0.0353747005738728	0.010746285041198	-3.29180739560293	0.000995457611121979	0.0159469948532703	1.79732114593636	Braak
RAB11FIP3	PICALM	0.0027080365131517	0.00874214430909315	0.309767994831078	0.756737391658383	0.913414467953795	0.0393321137025947	Braak
RAB11FIP3	CD163	-0.00266783716789121	0.0276207274269261	-0.0965882297976872	0.92305340404853	0.984427960464943	0.00681605963483206	Braak
RAB11FIP3	GPNMB	-0.00733454960395206	0.0381370368098611	-0.192320909474948	0.84749084071892	0.964809427422798	0.0155584615703248	Braak
RAB11FIP3	ERN1	-0.0353417571064205	0.0234800426894135	-1.50518283011279	0.13227707822564	0.498989694395734	0.301908423741906	Braak
RAB11FIP4	ERN1	-0.115625786952881	0.0526117904265618	-2.19771625362717	0.0279693325524763	0.273486574846915	0.563063987842458	Braak
RAB11FIP5	HSPA1A	-0.0802500180795809	0.0501655557127255	-1.59970356033002	0.109664361667603	0.71983572106778	0.142766605755213	Braak
RAB11FIP5	PICALM	-0.0373185719041421	0.0419741018188809	-0.889085657274396	0.373957046542068	0.679245864295607	0.16797299717811	Braak
RAB11FIP5	ERN1	-0.0706995754784649	0.0524395071576456	-1.34821205061911	0.177590189822671	0.552496983463085	0.257670088808305	Braak
RAB12	AIF1	0.00467896973753032	0.0230997266371247	0.202555199506583	0.839482709638209	0.962847322320842	0.0164425730316559	Braak
RAB12	CCL3	0.0405230178771987	0.0280236195889328	1.446030829408	0.148168554945599	0.914316089864227	0.0389036375789662	Braak
RAB12	HIF1A	-0.00795913650128734	0.0132345606980941	-0.601390305492614	0.547580054163445	0.828666219656531	0.0816203646868696	Braak
RAB12	HIST	-0.000324389455034901	0.0141120900238548	-0.0229866344734593	0.981660934278683	0.997515638452472	0.00108028697918344	Braak
RAB12	HSPA1A	-0.0412131293165105	0.0202890728709977	-2.0312968255648	0.0422248932116015	0.590655496123176	0.228665750517285	Braak
RAB12	IFI44L	-0.0196418768662013	0.0132049464552158	-1.48746357532127	0.136892416580847	0.608836010655536	0.215499668381907	Braak
RAB12	TMEM163	-0.0167545472854009	0.0139783886551252	-1.19860362297609	0.230682108776727	0.799270211182333	0.0973063728930226	Braak
RAB12	FRMD4A	0.0124676012826626	0.00779782033851836	1.59885721155657	0.109852333355242	0.323665576150894	0.489903488063296	Braak
RAB12	PICALM	0.012264034869931	0.00607774308045724	2.01786003580269	0.0436058402149661	0.209899298661871	0.677989012526644	Braak
RAB12	CD163	0.0117168698299194	0.00849631833485243	1.37905259291617	0.16787853895401	0.608503776899227	0.215736721819451	Braak
RAB12	GPNMB	0.0125017447664851	0.010880686184837	1.14898495867909	0.250562182946531	0.655722878357478	0.183279663411307	Braak
RAB12	MKI67	-0.014389125050707	0.0172826762967883	-0.832575048193255	0.405084436168539	0.864805316227062	0.0630816493033803	Braak
RAB12	ERN1	0.00190178502709061	0.0203443341680329	0.0934798362720023	0.925522367867646	0.976141532667992	0.0104872085624038	Braak
RAB13	AIF1	0.120542240940574	0.0384316880968993	3.13653255710877	0.00170958454530482	0.107603262557421	0.968174560554349	Braak
RAB13	HIF1A	0.0453607441181871	0.047995214325445	0.945109731370421	0.344602857660392	0.689135648340304	0.161695283858284	Braak
RAB13	HIST	0.0267685401824046	0.0450389056754136	0.594342597382807	0.552282993216961	0.915293533065647	0.0384396061005397	Braak
RAB13	HSPA1A	0.0347704387380337	0.0527253523731088	0.659463373368888	0.509598258440512	0.914179859202399	0.0389683511210851	Braak
RAB13	IFI44L	0.0564864359889722	0.0505429544198603	1.11759268205296	0.263740995645223	0.742446038591463	0.129335105638471	Braak
RAB13	FRMD4A	0.0481402252972008	0.0434146030654372	1.10884867989328	0.267495466152233	0.54398350442298	0.2644142695053	Braak
RAB13	PICALM	0.0645067714324708	0.033733359685749	1.9122545762829	0.0558435489847093	0.243130631210301	0.614160322408928	Braak
RAB13	CD163	0.0366026539210949	0.036153428199604	1.01242553594118	0.31133463384989	0.745906227337488	0.127315767044318	Braak
RAB13	GPNMB	0.0494342771953671	0.032639332444595	1.51456152723961	0.129883481373186	0.511627386824344	0.291046216288088	Braak
RAB13	MKI67	-0.0522669752528385	0.0644884922174574	-0.810485304519021	0.417661307720112	0.870691752616616	0.0601355692536606	Braak
RAB13	ERN1	0.125131891704874	0.0389480504425957	3.21278960777003	0.00131452545050461	0.0783324982922639	1.10605802209467	Braak
RAB14	AIF1	0.0252442976127199	0.0226009655425489	1.11695659927425	0.264012882512401	0.719627528614328	0.142892231517952	Braak
RAB14	CCL3	0.0530625606976738	0.0347148017162945	1.52852841077203	0.126381395146869	0.897111919910244	0.0471533728228474	Braak
RAB14	HIF1A	0.0124309168900343	0.0123449058979343	1.00696732666989	0.313950475743428	0.665791133199464	0.176661992940521	Braak
RAB14	HIST	-0.0155140068834972	0.0291196114353713	-0.532768334424013	0.594193956253835	0.925870028750108	0.0334499741801678	Braak
RAB14	HSPA1A	-0.00478309716817762	0.0252443835136824	-0.189471735983776	0.849723105277999	0.977931782555485	0.00969143917254448	Braak
RAB14	IFI44L	0.0136066932533293	0.0354320634727834	0.384022038789274	0.700962112981552	0.933292990951081	0.0299819957195815	Braak
RAB14	TMEM163	-0.0117105098281272	0.0155372930975856	-0.753703348104241	0.451027371025495	0.896648592055822	0.0473777291219408	Braak
RAB14	FRMD4A	0.0017801200990801	0.00927246582379042	0.191979149118332	0.847758538217291	0.940201219153012	0.0267791900004759	Braak
RAB14	PICALM	0.0128905277766622	0.00743902750286331	1.73282432034302	0.0831268987744075	0.307328915384705	0.512396576739248	Braak
RAB14	CD163	0.0192863910309459	0.00821827189180256	2.34676964754395	0.0189369582478047	0.222765433502249	0.652152197716802	Braak
RAB14	GPNMB	-0.00805319186271867	0.0140843904620597	-0.57178135499809	0.56747011033023	0.872059691524259	0.0594537870716101	Braak
RAB14	MKI67	0.00619209918935106	0.035778046681785	0.173069794570522	0.86259656708252	0.976646796423697	0.0102624701587212	Braak
RAB14	ERN1	0.00384682922474038	0.0231617899120149	0.166085144514021	0.868089944749193	0.958265745089492	0.0185140362016499	Braak
RAB17	HSPA1A	-0.0923708566362023	0.0553145602183033	-1.66991938960833	0.094935313521321	0.699337336675533	0.155313284745178	Braak
RAB17	ERN1	-0.123955874153223	0.0380185895647243	-3.26040170275638	0.00111254522949431	0.0705796012759314	1.1513207994211	Braak
RAB18	AIF1	0.0124166626608155	0.0158209138015086	0.784825884054275	0.432555661774125	0.816353808120317	0.0881215770157397	Braak
RAB18	CCL3	0.0132106467287747	0.040225878727092	0.32841163814968	0.742600444571833	0.992485980802263	0.00327561907690631	Braak
RAB18	HIF1A	0.0111469390487879	0.0136752897607423	0.815115382840921	0.415006267166466	0.745290777530733	0.127674252836962	Braak
RAB18	HIST	0.0285980067033182	0.0294830126863707	0.969982511880082	0.332055209247142	0.83916613428327	0.0761520510188267	Braak
RAB18	HSPA1A	0.0122542602266599	0.0215959455349595	0.567433373399776	0.570419781149918	0.929396433566866	0.0317989984002987	Braak
RAB18	IFI44L	-0.0052522934808521	0.0328446242263431	-0.159913337557368	0.872949341878925	0.977966305956099	0.0096761077782628	Braak
RAB18	TMEM163	0.00457086290142019	0.0162711252299492	0.280918672607038	0.77877277844425	0.97315037325288	0.0118200464448444	Braak
RAB18	FRMD4A	-0.00248191214684867	0.00975952402076141	-0.254306679461919	0.799258639934094	0.917026261189776	0.0376182271146018	Braak
RAB18	PICALM	0.0176148985609769	0.00718949450828685	2.45008860368046	0.0142821065268519	0.104003032144255	0.982953998928891	Braak
RAB18	CD163	0.0104366907122749	0.00882819877059464	1.18219933459562	0.23712661661655	0.682711449834308	0.165762813483228	Braak
RAB18	GPNMB	-0.00557873615266304	0.0142339361904657	-0.391932075429693	0.695108402396178	0.919035162888264	0.0366678719042077	Braak
RAB18	MKI67	-0.0401306347223757	0.0413920696108424	-0.969524720548492	0.332283452299703	0.836953159737363	0.0772988467102271	Braak
RAB18	ERN1	0.0178537402922948	0.0214944900647604	0.830619393086487	0.406188675665296	0.741150552237718	0.130093563458188	Braak
RAB1A	AIF1	-0.0268091730579477	0.0127000976102164	-2.11094228412713	0.0347772730307285	0.375454192024569	0.425443042320315	Braak
RAB1A	CCL3	-0.0240896662802898	0.0251007085963979	-0.959720566763076	0.337195869382268	0.947706996825886	0.0233259130106684	Braak
RAB1A	HIF1A	-0.036128736098172	0.0140940620893579	-2.56340123018559	0.0103652187792685	0.120566537456927	0.91877321138608	Braak
RAB1A	HIST	-0.00197313345989625	0.011455676364819	-0.172240677639589	0.863248319589967	0.98185460679079	0.00795281785804395	Braak
RAB1A	HSPA1A	-0.0154266100453022	0.0183613655307721	-0.840166817628488	0.400814860494867	0.882198040360399	0.0544339112613188	Braak
RAB1A	IFI44L	-0.021103896780152	0.0108941423836097	-1.93717835117548	0.0527235456347077	0.424547125301468	0.372074095473144	Braak
RAB1A	TMEM163	-0.0118814100743791	0.0132595398796972	-0.896065035602906	0.370218029670538	0.87851985175402	0.0562484203840339	Braak
RAB1A	FRMD4A	-0.00356257328162936	0.00653100662956694	-0.545486091761262	0.585419243594827	0.799563334217299	0.0971471296517269	Braak
RAB1A	PICALM	0.00450411048796552	0.00494179863611074	0.911431407798176	0.362068111241069	0.668531314869293	0.174878245011701	Braak
RAB1A	CD163	-0.00204096708713825	0.00745810308817674	-0.273657666434483	0.784347713485703	0.951645476231995	0.0215248125314633	Braak
RAB1A	GPNMB	-0.00598462852663667	0.00853322946633151	-0.701332192020556	0.483095728092385	0.830224691092625	0.0808043547375256	Braak
RAB1A	MKI67	-0.000652692735234419	0.0132257301428129	-0.0493502232532019	0.960640195878819	0.992021908478273	0.00347873648880998	Braak
RAB1A	ERN1	-0.0225976079027653	0.0184454752016825	-1.22510304861671	0.220536396688149	0.598728742851997	0.222769892409881	Braak
RAB1B	AIF1	0.0199512915134028	0.0251258516016458	0.794054340116217	0.427163797370111	0.813768918045417	0.0894989020707789	Braak
RAB1B	HSPA1A	0.0197861937772776	0.0338499980590157	0.584525699020172	0.558866680349655	0.929026284259766	0.0319719986570622	Braak
RAB1B	FRMD4A	-0.0287346692496906	0.040991221566694	-0.700995680329713	0.483305710993306	0.73296091549331	0.134919183118957	Braak
RAB1B	PICALM	0.00495923174264004	0.0234116199301677	0.21182779138874	0.832241386090443	0.942528568240382	0.025705477365009	Braak
RAB1B	CD163	-0.00933644992972358	0.02863948284092	-0.325999250111586	0.744424922489455	0.942387557188581	0.0257704567250693	Braak
RAB1B	GPNMB	0.0393449519711858	0.0333215891231035	1.18076457355709	0.237696261108586	0.646407468697235	0.189493634295263	Braak
RAB1B	ERN1	0.0269886884302881	0.0419947399642494	0.642668306870429	0.520439350068567	0.813256337423634	0.0897725437271542	Braak
RAB20	AIF1	-0.00463554533533977	0.0349013810678868	-0.132818392668277	0.894337007987587	0.976374350769096	0.0103836379661966	Braak
RAB20	CCL3	-0.0480821951204752	0.0374231363119697	-1.28482537432589	0.198853313265676	0.914316089864227	0.0389036375789662	Braak
RAB20	HIF1A	-0.0125575074907353	0.0191281681396988	-0.656492947940654	0.511507003507859	0.806840564429775	0.0932122754751932	Braak
RAB20	HIST	0.0175966888775352	0.0417900334961329	0.421073816061035	0.673701180866415	0.941053955888401	0.0263854753263875	Braak
RAB20	HSPA1A	-0.029395515532716	0.0271728271028671	-1.0817982030885	0.27934220524146	0.835255966104194	0.0781804135804313	Braak
RAB20	IFI44L	-0.0338489408328836	0.0436250741388013	-0.775905634571231	0.437804705470355	0.832393948210292	0.0796710859188801	Braak
RAB20	TMEM163	-0.00261177886037993	0.0264865926349789	-0.0986075821972941	0.921449849642383	0.988438010532865	0.00505056208898974	Braak
RAB20	FRMD4A	-0.0130783076826712	0.0150171511097554	-0.870891395251083	0.383813455537891	0.652378249232574	0.185500527085687	Braak
RAB20	PICALM	0.0213624334873297	0.0131363101730209	1.62621262789633	0.103904430748649	0.349608632182773	0.456417852745121	Braak
RAB20	CD163	-0.0201311079633699	0.0145686879391507	-1.38180651870997	0.167031116963611	0.608048417531448	0.216061837455015	Braak
RAB20	GPNMB	-0.0282001840054441	0.0212216089485872	-1.32884288244891	0.18389981116069	0.584203959641631	0.233435503773488	Braak
RAB20	MKI67	-0.0636874895629128	0.0607807542146977	-1.04782328527789	0.29472003217355	0.822211755957771	0.0850163179824635	Braak
RAB20	ERN1	-0.00915100032788299	0.0278332962594811	-0.328778892825739	0.742322818049478	0.917406266374642	0.0374382977307053	Braak
RAB21	AIF1	0.0114114562457069	0.0192594163974246	0.592513086078394	0.553507060484544	0.874219812998934	0.0583793550431182	Braak
RAB21	CCL3	0.0146397544100359	0.0411220252755745	0.356007621510109	0.721834857494146	0.99166136979238	0.00363660439568349	Braak
RAB21	HIF1A	-0.0141045294207537	0.0136711034635342	-1.03170380199196	0.302210895796925	0.653745296305903	0.184591422860027	Braak
RAB21	HIST	0.00552454784897618	0.0339992791961238	0.162490146250101	0.8709198873143	0.982464799719506	0.0076830008115049	Braak
RAB21	HSPA1A	0.0165646383671794	0.0237459353590643	0.697577842974139	0.485441242169077	0.905137985022477	0.0432852091198208	Braak
RAB21	IFI44L	-0.00652810203692583	0.030735654196212	-0.212395089925575	0.831798816070948	0.970510529782262	0.0129997482699267	Braak
RAB21	TMEM163	0.0107771577540467	0.0169439545705366	0.636047370711601	0.524745546939886	0.924931588353735	0.0338903882330847	Braak
RAB21	FRMD4A	-0.00192354907580599	0.00947708654932725	-0.202968398124689	0.839159732720046	0.933915711564475	0.0296923182605732	Braak
RAB21	PICALM	0.0279177574896422	0.00756986736583356	3.68801144596646	0.000226013485935642	0.00572277038605234	2.24239367888122	Braak
RAB21	CD163	-0.00464105113912731	0.00829734961736067	-0.559341398537283	0.575928747027391	0.888820211921097	0.0511860780253409	Braak
RAB21	GPNMB	0.0206841212997568	0.0139718729727936	1.48041149100292	0.138763465247868	0.523174209332752	0.281353673362201	Braak
RAB21	MKI67	0.044446998331559	0.0463476121080563	0.958992196360277	0.337562676456313	0.838989781568015	0.0762433286059239	Braak
RAB21	ERN1	0.0180952637856072	0.0204472794738116	0.884971705345114	0.376171892071777	0.72263155698794	0.141083076913475	Braak
RAB22A	AIF1	0.00193215160401074	0.0188092768223123	0.102723332867255	0.918182554654132	0.983657581635253	0.00715605633176485	Braak
RAB22A	CCL3	0.0285932945633915	0.0427620964047398	0.668659793775268	0.503712520618991	0.973919567444054	0.011476908478267	Braak
RAB22A	HIF1A	-0.0111108477181429	0.0137826932022356	-0.806144891648659	0.420159309692718	0.748363338180596	0.125887496447097	Braak
RAB22A	HIST	0.0232596336657245	0.0313633268544623	0.741618826780016	0.458318313474607	0.884129623707306	0.0534840576861759	Braak
RAB22A	HSPA1A	0.0152376080459317	0.0199731797558693	0.762903465155763	0.445520969510259	0.896373685985176	0.0475109011320391	Braak
RAB22A	IFI44L	-0.0383902331132838	0.0419816514876907	-0.914452665697064	0.360479039126311	0.805936816215254	0.0936990046523123	Braak
RAB22A	TMEM163	-0.0275572156067342	0.0375014540733029	-0.734830589578445	0.462442674912357	0.902089917321386	0.0447501712715571	Braak
RAB22A	FRMD4A	-0.00539181088644374	0.0104240431847193	-0.517247558447152	0.604983356751566	0.811650958263522	0.0906306942681727	Braak
RAB22A	PICALM	0.0117859177256533	0.00820499373108029	1.4364322645377	0.150879377707425	0.431529804286777	0.364989203679292	Braak
RAB22A	CD163	-0.00037050657960926	0.00873985205439872	-0.042392774763594	0.966185588076567	0.993785658709761	0.00270727483555989	Braak
RAB22A	GPNMB	-0.00885865560447933	0.0231852275909978	-0.382081891139981	0.702400623459119	0.920120790039971	0.0361551563453118	Braak
RAB22A	MKI67	-0.00229952118027409	0.0465171602953383	-0.0494338254028059	0.960573572330478	0.992021908478273	0.00347873648880998	Braak
RAB22A	ERN1	0.0301719503807476	0.0191130237106098	1.57860686187497	0.11442625976636	0.470161116503918	0.327753290961952	Braak
RAB23	PICALM	0.125544072884986	0.0459414223175812	2.7326988706865	0.00628177355424356	0.0598448563082423	1.22297317145549	Braak
RAB23	ERN1	0.047836427968087	0.0584358402353934	0.81861453134567	0.413006373618589	0.745042541285657	0.127818928703871	Braak
RAB26	HSPA1A	-0.156997682760486	0.0653458724381841	-2.40256464414034	0.0162805567632021	0.462707751950414	0.334693224508992	Braak
RAB26	ERN1	-0.0592419060077516	0.0630113528291296	-0.940178290861335	0.347126115364782	0.703809226204567	0.152545044316017	Braak
RAB27A	AIF1	0.0579127225469395	0.0417700076123328	1.38646665053134	0.16560445679072	0.635341312806678	0.196992903927093	Braak
RAB27A	HIF1A	0.0691700075059457	0.0205704184907983	3.36259602773212	0.000772132657539443	0.0264374523102427	1.57778039869146	Braak
RAB27A	HIST	0.0384351741741637	0.0528400341663595	0.727387383080713	0.466988681319258	0.886345784236993	0.0523968166124948	Braak
RAB27A	HSPA1A	0.0626341959589169	0.0407293831109124	1.53781351876493	0.124094217197602	0.734833902566468	0.133810815134486	Braak
RAB27A	IFI44L	0.0264542869872943	0.050011337180609	0.528965800129645	0.596829174638855	0.900381084395148	0.0455736374266265	Braak
RAB27A	TMEM163	0.0240525635894863	0.023855860750818	1.00824547228553	0.313336632931368	0.844940359992146	0.0731739445892555	Braak
RAB27A	FRMD4A	-0.0189241752026869	0.0425144877707131	-0.445122973249679	0.656230887590579	0.844350408699879	0.0734772820679039	Braak
RAB27A	PICALM	0.00421699025943833	0.0127407703365644	0.330983931743601	0.740656622768594	0.906454669468016	0.042653909485901	Braak
RAB27A	CD163	0.0255211294552004	0.0148219831891639	1.72184309815291	0.0850979450046474	0.476445157240523	0.321987083018476	Braak
RAB27A	GPNMB	0.0500343269794188	0.0208453188870645	2.40026680572718	0.0163831256966242	0.203829497510961	0.690732966162556	Braak
RAB27A	MKI67	0.049663454090714	0.0534359309159804	0.929401869479956	0.352680859334042	0.844348768942151	0.0734781254836436	Braak
RAB27A	ERN1	-0.00739038399555699	0.0409505266868827	-0.18047103647935	0.856782790592495	0.954594288879754	0.0201811682469884	Braak
RAB28	AIF1	-0.0072693070790866	0.0185735350751859	-0.391379834245897	0.695516495898757	0.922057248830539	0.0352421135674789	Braak
RAB28	CCL3	0.00949266654331435	0.0315927027451232	0.300470226301854	0.763818503768965	0.994021810268928	0.00260408645225633	Braak
RAB28	HIF1A	-0.0523797679511105	0.0142859067946952	-3.66653434772239	0.000245859908578089	0.0132625184646181	1.87737399844773	Braak
RAB28	HIST	-0.0273193554686832	0.0150916432864674	-1.81023066541603	0.0702600240143241	0.583495796544167	0.233962268229148	Braak
RAB28	HSPA1A	0.0163186275882227	0.0253437054963484	0.643892724786199	0.519644999775611	0.916976222051027	0.0376419257977192	Braak
RAB28	IFI44L	-0.0077781353914006	0.0172391792893577	-0.451189425021078	0.65185303067923	0.917811826831625	0.037246350329941	Braak
RAB28	TMEM163	-0.0417989660715288	0.0156024311548283	-2.67900339740284	0.00738416446387906	0.345686086393693	0.461318100133746	Braak
RAB28	FRMD4A	-0.0386957025740469	0.00979701892306591	-3.94974255719181	7.82352943252373e-05	0.00274789552361889	2.560999783395	Braak
RAB28	PICALM	-0.0125134476355899	0.00743334730723828	-1.68342028407643	0.0922937592786701	0.325771858414601	0.487086434647273	Braak
RAB28	CD163	-0.0212749068130171	0.00910041931949062	-2.33779412421712	0.0193979305737922	0.225683712366696	0.646499782900589	Braak
RAB28	GPNMB	-0.0124698030952707	0.0137845813012457	-0.90461964877699	0.36566692224637	0.752600382081649	0.123435565532618	Braak
RAB28	MKI67	-0.00980898666555619	0.0165011531381461	-0.594442496438659	0.552216192244927	0.918909966542835	0.0367270380688419	Braak
RAB28	ERN1	0.0118358452540629	0.0257082037827725	0.460391762647934	0.645235046222506	0.87733638111933	0.0568338610759878	Braak
RAB29	AIF1	0.0109668454942017	0.0190943995579394	0.574348801119631	0.565731791687363	0.879986618308723	0.0555239319849082	Braak
RAB29	CCL3	0.0288181412751782	0.0439366844127058	0.655901592493504	0.511887443508908	0.973919567444054	0.011476908478267	Braak
RAB29	HIF1A	-0.0442812363737013	0.035267663695951	-1.25557612081872	0.209269693547744	0.562579681212487	0.24981595737638	Braak
RAB29	HIST	-0.00503426264218351	0.0320475566627022	-0.157087253021149	0.875176083473744	0.983829499579571	0.00708015950330721	Braak
RAB29	HSPA1A	-0.00954265909224443	0.0233932142009877	-0.407924238638464	0.683329296997517	0.954341249858105	0.0202963040902074	Braak
RAB29	IFI44L	0.00525164091542382	0.0418905450637476	0.125365781405614	0.900233976835268	0.983401885316443	0.0072689634429055	Braak
RAB29	TMEM163	0.0446957136097196	0.037885136057726	1.17976911952002	0.238092054644287	0.806333232845119	0.0934854404811556	Braak
RAB29	FRMD4A	-0.0209732673799004	0.0112925764115937	-1.85726149777192	0.063273959351899	0.231665730873795	0.635138204419482	Braak
RAB29	PICALM	0.000292581675627982	0.00876082363565796	0.0333965946349071	0.973358325237215	0.993675037440185	0.0027556201508665	Braak
RAB29	CD163	0.0288970023145759	0.0241218509868146	1.19795957326705	0.230932755675717	0.675724565659656	0.170230292209401	Braak
RAB29	GPNMB	0.0210388777353854	0.0313026411261746	0.672111904250571	0.501512458586241	0.839658909301695	0.0758970995236897	Braak
RAB29	MKI67	-0.0636658083099741	0.0406586419554865	-1.56586165321695	0.117381008862016	0.693692047173359	0.158833284437363	Braak
RAB29	ERN1	0.030744549694427	0.0243795379764683	1.26108007970054	0.207279996858254	0.585904401439258	0.232173239467133	Braak
RAB2A	AIF1	0.00937708787604807	0.011271432901755	0.83193396596346	0.405446218447705	0.806037795964368	0.0936445931900597	Braak
RAB2A	CCL3	-0.0216805035272157	0.0198302520068398	-1.0933044885026	0.274260132824481	0.930166079975026	0.0314395017931854	Braak
RAB2A	HIF1A	0.00596700380899356	0.00952059638350182	0.626746851629352	0.530825187269673	0.819086029516067	0.0866704814118083	Braak
RAB2A	HIST	-0.0134246100150078	0.0101237900034132	-1.32604587911066	0.184824501109139	0.735370343514383	0.133493888619675	Braak
RAB2A	HSPA1A	-0.0115617598337735	0.0129165915881498	-0.895109189980169	0.370728721798355	0.879550576468622	0.0557391824149341	Braak
RAB2A	IFI44L	-0.00849600407549966	0.0102673876984584	-0.827474750639378	0.407968027551657	0.818323815424291	0.0870748095023228	Braak
RAB2A	TMEM163	-0.0126629128814217	0.0108934311941857	-1.16243566014172	0.245058545232904	0.809540938039886	0.0917611843222524	Braak
RAB2A	FRMD4A	-0.0143445269339236	0.0057537644090446	-2.49306817487605	0.0126644527192344	0.0799517552508675	1.09717199736617	Braak
RAB2A	PICALM	0.0144405764827692	0.00476763821297589	3.0288742219296	0.00245466856022431	0.0316486591789411	1.49964468449408	Braak
RAB2A	CD163	0.00685326751873158	0.00534806801119662	1.28144733843767	0.200036585810122	0.64774084656907	0.188598715451564	Braak
RAB2A	GPNMB	0.00360779802460863	0.00837238396633535	0.430916455709064	0.666529117812216	0.907725120759096	0.0420456455438054	Braak
RAB2A	MKI67	0.000444135458022078	0.0119651204661923	0.0371191798090953	0.970389979289873	0.994874269568646	0.00223180114651481	Braak
RAB2A	ERN1	-0.0118250439169835	0.0168506824829911	-0.701754598303043	0.482832217206041	0.789976111110345	0.10238604158275	Braak
RAB2B	AIF1	0.0447008511648969	0.0202764868124498	2.2045658884778	0.0274845716523426	0.346889154668492	0.459809277964965	Braak
RAB2B	HIF1A	-0.0133444716792098	0.0398963793434418	-0.334478263411725	0.738018690613837	0.911723172080792	0.0401370071627336	Braak
RAB2B	HIST	-0.00883036538541134	0.0371873935298658	-0.237455883492333	0.812303140383095	0.974363065368243	0.0112791869554306	Braak
RAB2B	HSPA1A	-0.00175585021972925	0.0221386321811556	-0.079311594562912	0.936784784226756	0.989103006541123	0.00475847802573494	Braak
RAB2B	TMEM163	0.00766253887139434	0.0394393726280169	0.194286530459438	0.845951531823722	0.979650394778648	0.00892888217192109	Braak
RAB2B	FRMD4A	-0.0066037122488725	0.0296571275888007	-0.222668639405464	0.823793410721292	0.928614850133054	0.0321643755058636	Braak
RAB2B	PICALM	0.0282961577412364	0.0179911981462578	1.57277783898578	0.115770268769487	0.371151625697524	0.43044863283481	Braak
RAB2B	CD163	0.0265745211499617	0.0226641618443533	1.17253491801122	0.240982361533562	0.685033446535083	0.164288223703174	Braak
RAB2B	GPNMB	0.0118616332051492	0.0298967976336986	0.396752633859994	0.691549882632742	0.9180649064374	0.037126613448946	Braak
RAB2B	ERN1	0.00605756821164188	0.0222047148719714	0.272805494083972	0.785002736038526	0.932871232544203	0.0301782992920276	Braak
RAB30	AIF1	-0.0237409516157597	0.0468992842434821	-0.506211384645153	0.612708263723712	0.898847694853442	0.046313891012477	Braak
RAB30	HSPA1A	0.055337819616992	0.0417378819018926	1.32584158791447	0.184892174405733	0.788877164172233	0.102990615390428	Braak
RAB30	PICALM	0.0123287305979842	0.0320417959271122	0.384770273989299	0.700407624634111	0.888982162055229	0.0511069533140443	Braak
RAB30	CD163	0.0234187651150926	0.042086857658424	0.556438907964067	0.57791084701171	0.889973232569785	0.0506230552899805	Braak
RAB30	ERN1	-0.067773246392665	0.0445025991465379	-1.52290535142682	0.12778238675764	0.492718757449608	0.307400904131025	Braak
RAB31	AIF1	-0.0234533894221212	0.014991813561952	-1.56441309286583	0.117720587910131	0.572320726801744	0.24236052567535	Braak
RAB31	CCL3	-0.0492642816693116	0.0296677847393519	-1.66053118229507	0.0968076402408652	0.851695857883694	0.0697154648862516	Braak
RAB31	HIF1A	0.00242788564832055	0.0181679838172489	0.133635392498285	0.893690896025703	0.969479139342624	0.0134615313669745	Braak
RAB31	HIST	-0.0406413636853756	0.0140839696870999	-2.88564691548582	0.00390610104209881	0.209094159824846	0.679658097221848	Braak
RAB31	HSPA1A	-0.0266380490844492	0.0238884047720703	-1.11510372243833	0.264805976534115	0.828468425039632	0.0817240389554056	Braak
RAB31	IFI44L	-0.0351640418476	0.0132617968776497	-2.65152921372688	0.00801281808747359	0.173324886487375	0.761139075553958	Braak
RAB31	TMEM163	-0.0293569473703875	0.0167186843032266	-1.75593646234003	0.0790992581727815	0.668181866325181	0.175105314782553	Braak
RAB31	FRMD4A	-0.0234664336715902	0.00802985166440704	-2.92239939818653	0.00347345811025195	0.0355503174768969	1.44915651651371	Braak
RAB31	PICALM	-0.00218035111078176	0.00656713071581178	-0.332009701821848	0.739881933160144	0.906034186417293	0.0428554152456148	Braak
RAB31	CD163	-0.0166896513136979	0.0119110352388229	-1.40119233795057	0.161156564915468	0.605312124700189	0.218020626867806	Braak
RAB31	GPNMB	-0.0105298412067682	0.0117925317546875	-0.89292455817069	0.371897574683682	0.757863864187034	0.12040880009645	Braak
RAB31	MKI67	-0.00518332120198256	0.015465783977911	-0.335147652998752	0.737513707492682	0.948683659266368	0.0228785799205987	Braak
RAB31	ERN1	-0.0207282850718588	0.027020033962206	-0.767145041373829	0.442995284714693	0.76519080341933	0.116230258258227	Braak
RAB32	AIF1	0.00371401188710718	0.025412642017624	0.14614819996014	0.883804396811819	0.974539215413218	0.0112006802047511	Braak
RAB32	CCL3	0.0222092279859329	0.045428154677687	0.488886861980362	0.624921797530195	0.99166136979238	0.00363660439568349	Braak
RAB32	HIF1A	-0.0417423244549094	0.0398020595138658	-1.04874785286846	0.294294183740384	0.646474891520366	0.189448338047177	Braak
RAB32	HIST	0.0307803939835631	0.0359072742371108	0.857218896101867	0.391323921280289	0.869487393641026	0.0607367102821175	Braak
RAB32	HSPA1A	-0.0382527128610685	0.0266831028865464	-1.43359312534658	0.151688406469691	0.764856100608989	0.116420264963962	Braak
RAB32	IFI44L	0.0762081806649216	0.047334106449368	1.61000568895157	0.107396614349573	0.565242286050922	0.247765355826261	Braak
RAB32	TMEM163	0.0243406198594371	0.0433896721893509	0.560977270194979	0.574813032404323	0.930420096202064	0.0313209178245259	Braak
RAB32	FRMD4A	-0.0244025055305608	0.0385908842604006	-0.632338594936033	0.52716564915649	0.76416393992534	0.11681346005371	Braak
RAB32	PICALM	-0.0139277274931801	0.0285992939273835	-0.48699550165623	0.626261518758483	0.850886480361281	0.0701283767441319	Braak
RAB32	CD163	-0.000691462416462243	0.0284054534582273	-0.0243425938430836	0.980579338212275	0.996650962144891	0.00145690964695495	Braak
RAB32	GPNMB	-0.00539883962042794	0.0323144653302049	-0.167071915479955	0.867313463599454	0.971738107747539	0.012450765614344	Braak
RAB32	MKI67	-0.0401243025048993	0.0482656663227003	-0.831321839351217	0.405791840312863	0.864805316227062	0.0630816493033803	Braak
RAB32	ERN1	-0.0366150325791572	0.0255035483916258	-1.43568385139614	0.151092322395801	0.52329696181355	0.281251786703943	Braak
RAB33A	ERN1	-0.0765289909000484	0.0431788243021494	-1.77237319767039	0.0763326278737542	0.401374868516187	0.396449823693155	Braak
RAB33B	AIF1	0.0200585973407827	0.0238552342267602	0.840846799076131	0.400433765639188	0.803235805440054	0.095156940440032	Braak
RAB33B	HIST	0.112085923998248	0.0429178030121271	2.6116416995198	0.00901086371996925	0.293865703310572	0.531851096921987	Braak
RAB33B	HSPA1A	0.0065741832331367	0.0221445381342333	0.296876060059869	0.766561133940528	0.970384858012954	0.0130559888652322	Braak
RAB33B	IFI44L	-0.0269728714349438	0.0424122910610787	-0.635968271464037	0.524797102446996	0.874506171164901	0.0582371214701453	Braak
RAB33B	TMEM163	-0.00719833050518554	0.0498750301509509	-0.144327341425142	0.885241988995619	0.985555607343035	0.00631886678695073	Braak
RAB33B	FRMD4A	0.0529673638878193	0.0393737728395768	1.34524481826082	0.178546187170906	0.431942628004657	0.364573933730583	Braak
RAB33B	PICALM	0.0680276493848567	0.0225731851289859	3.01364867191486	0.00258126533156327	0.0326794410892371	1.48572537973864	Braak
RAB33B	CD163	0.0173383458388985	0.0268287443995053	0.646260055286755	0.518110952247231	0.866731490021966	0.0621154243957169	Braak
RAB33B	GPNMB	0.0567479927578371	0.0315093083552098	1.8009913806456	0.0717042385216482	0.407868362019082	0.389479981207604	Braak
RAB33B	ERN1	-0.0272827320180964	0.0216777479295118	-1.25855933498304	0.208189542895586	0.58747161742589	0.231013110661463	Braak
RAB34	AIF1	-0.0438490145652795	0.0338747540094737	-1.29444525421546	0.195511667727968	0.666232274950893	0.176374332176881	Braak
RAB34	HIST	-0.0423157002936664	0.0478768973163222	-0.883843830022797	0.376780522347133	0.862626384600168	0.0641772625000385	Braak
RAB34	HSPA1A	-0.0254569402666438	0.0402844662977992	-0.631929440952641	0.527432984411514	0.918101259951267	0.0371094166061312	Braak
RAB34	FRMD4A	-0.112970256123549	0.0484958150200253	-2.32948463855902	0.0198334058607798	0.109665476062402	0.959930071745396	Braak
RAB34	PICALM	-0.0384602807354995	0.0304502936268989	-1.26305122724744	0.206570770280101	0.509202569423607	0.293109413573608	Braak
RAB34	CD163	-0.0452281429986985	0.0382101691787279	-1.18366769817595	0.236544630449106	0.682711449834308	0.165762813483228	Braak
RAB34	GPNMB	-0.0581474336073836	0.0382093045829413	-1.52181344942205	0.128055830540563	0.510526922922194	0.291981350211281	Braak
RAB34	ERN1	0.0115848807592016	0.0538506782703988	0.215129709249543	0.829666191513916	0.945995524343119	0.0241109183103472	Braak
RAB35	AIF1	-0.0579303422355022	0.0186123595141406	-3.11246632601793	0.00185531178473605	0.113061891265666	0.946683754066307	Braak
RAB35	HIST	-0.053229573129063	0.0332344045121913	-1.60164064650344	0.109235097093893	0.644562196457764	0.190735169427522	Braak
RAB35	HSPA1A	-0.0571556119301326	0.0257063025895396	-2.22340850968549	0.0261882664102345	0.516396564983996	0.287016655277533	Braak
RAB35	IFI44L	0.00990871696763064	0.0462467187256286	0.214257729860076	0.830346079262018	0.970510529782262	0.0129997482699267	Braak
RAB35	TMEM163	0.00315540906549253	0.0447220772558372	0.0705559593630165	0.943751162348661	0.991396850664804	0.00375246503654638	Braak
RAB35	FRMD4A	0.0048183531726076	0.0329685876486705	0.146149820670341	0.883803117409118	0.95570365957731	0.0196767509890578	Braak
RAB35	PICALM	-0.0259918714866152	0.013727661345292	-1.89339398990414	0.0583054940927762	0.249501643933374	0.602926588522191	Braak
RAB35	CD163	-0.0319352795177559	0.0215567543860348	-1.48145119371239	0.138486381451142	0.581115713012701	0.23573738134586	Braak
RAB35	GPNMB	0.00297992762664405	0.0352457778662903	0.084547080729749	0.932621471802343	0.989813266739449	0.00444672951746426	Braak
RAB35	ERN1	-0.0397721344129705	0.0263371497511932	-1.51011536133171	0.131013990463422	0.497086813679585	0.303567757323985	Braak
RAB37	AIF1	0.0354709404490541	0.0554801788477792	0.639344378221555	0.522598924590887	0.859690407210495	0.0656579192763908	Braak
RAB37	HSPA1A	0.107392835105938	0.0530523214344094	2.02428154324428	0.0429411915668345	0.593319357521326	0.226711482224566	Braak
RAB37	PICALM	0.0920715529792233	0.0428096257802315	2.15072080872381	0.031498242914265	0.17200025556264	0.764470907805464	Braak
RAB37	CD163	0.115808253862553	0.0545064332602867	2.12467128989213	0.033614050697191	0.305847671195093	0.514494821986421	Braak
RAB37	ERN1	0.0386807732833933	0.0662183500092372	0.584139793244583	0.559126264128878	0.831314845913736	0.0802344636448118	Braak
RAB38	AIF1	-0.0456287678907468	0.0497876044465843	-0.91646843422042	0.359421256204484	0.782806633174647	0.1063455029694	Braak
RAB38	HSPA1A	-0.0580112324763487	0.0517719764640915	-1.12051415530919	0.262494723902089	0.827227792148253	0.0823748831308526	Braak
RAB38	PICALM	0.0118824287235166	0.046378114628343	0.256207670767517	0.797790485854156	0.928857940356111	0.0320507019773778	Braak
RAB38	CD163	-0.0328152040657218	0.0482633169736786	-0.679920198680465	0.496554991341671	0.855168904563459	0.0679480992188577	Braak
RAB38	ERN1	0.054807981176404	0.0519092455878333	1.05584237558733	0.291040234508237	0.662404302919006	0.178876855075968	Braak
RAB39A	AIF1	-0.0340376659087962	0.03157945583003	-1.0778420658037	0.281104243270788	0.733065284793458	0.134857346555324	Braak
RAB39A	CCL3	-0.0342446265114915	0.0497068786159294	-0.688931340390326	0.490866475878376	0.970449092743953	0.0130272416463176	Braak
RAB39A	HIF1A	-0.0573987340108794	0.0443133998525489	-1.29529068412425	0.195219971657837	0.546133596121196	0.262701106450614	Braak
RAB39A	HIST	-0.0108310051233942	0.0384496639391555	-0.281693102455555	0.778178843850101	0.968018041677425	0.0141165483445685	Braak
RAB39A	HSPA1A	-0.0152603379763293	0.0361924577665378	-0.421644146821067	0.673284777919485	0.953970807118429	0.020464915129618	Braak
RAB39A	IFI44L	0.0602751125349943	0.0383006346940906	1.57373664996455	0.115548345102966	0.577591004771115	0.238379578957614	Braak
RAB39A	TMEM163	-0.0174699894657294	0.0208078725188086	-0.839585567911278	0.401140793907246	0.880152117005467	0.0554422620920436	Braak
RAB39A	FRMD4A	-0.057554668276024	0.0134588307049404	-4.27634982100614	1.89982613467079e-05	0.00107692242291199	2.96781558037399	Braak
RAB39A	PICALM	-0.0123806137191918	0.0114435706380203	-1.08188380277553	0.279304162880667	0.590526664130909	0.22876048784983	Braak
RAB39A	CD163	-0.00176977714856336	0.0131011553201512	-0.135085578738329	0.89254421216104	0.977310639249742	0.00996737336486947	Braak
RAB39A	GPNMB	0.0139024493435325	0.0417150346385659	0.333271911769662	0.738929039773971	0.93256072014148	0.0303228811666083	Braak
RAB39A	MKI67	-0.0428111430487181	0.0549616828844549	-0.778927077955734	0.436022672090646	0.87776518332603	0.0566216494984068	Braak
RAB39A	ERN1	-0.00204844404899467	0.028503354992594	-0.0718667697022655	0.942707935579527	0.981782315667516	0.00798479488555194	Braak
RAB3A	HSPA1A	-0.0327028713234105	0.0379477587992085	-0.861786633999915	0.38880494139651	0.879790180231781	0.0556208897050881	Braak
RAB3A	ERN1	-0.0477756728099131	0.0529086626886617	-0.902983942176854	0.366534417417595	0.715719610000278	0.14525708338933	Braak
RAB3D	AIF1	0.0172145049535762	0.0322910799333726	0.533104033345913	0.593961567217405	0.894186533109539	0.0485718751079523	Braak
RAB3D	HSPA1A	0.0251242043377635	0.0365462933243523	0.687462449742399	0.491791355740638	0.907920139963801	0.0419523500453662	Braak
RAB3D	FRMD4A	0.0222927477955087	0.0380893305903492	0.585275389459249	0.558362560174684	0.784019862536352	0.105672934661653	Braak
RAB3D	PICALM	0.0226412309880423	0.027768719265462	0.815350206525472	0.414871877794697	0.713031352938612	0.146891373221261	Braak
RAB3D	CD163	0.0225512236940287	0.0344958360591441	0.653737559958367	0.513280900345699	0.863885784885744	0.0635436721886473	Braak
RAB3D	ERN1	0.00813752686889526	0.0328806202153129	0.24748702474613	0.804531331990208	0.938751356878999	0.0274494222544746	Braak
RAB3GAP1	AIF1	0.00104360301073052	0.014040706644999	0.074326957831729	0.94075022710584	0.988354809109726	0.00508712021346116	Braak
RAB3GAP1	CCL3	-0.0102428399498207	0.0248261106424148	-0.412583352155093	0.679911900495838	0.99166136979238	0.00363660439568349	Braak
RAB3GAP1	HIF1A	0.00200453117757313	0.0090682654393302	0.221049018799034	0.825054265392713	0.945422903710528	0.0243738807356547	Braak
RAB3GAP1	HIST	0.00686781436596875	0.0110566813093112	0.621146090209288	0.534503506092779	0.90758727824761	0.0421116002987643	Braak
RAB3GAP1	HSPA1A	0.00689929139269366	0.0154584819983962	0.4463110539191	0.65537257258344	0.949519146536328	0.0224962735270287	Braak
RAB3GAP1	IFI44L	-0.00922856858846787	0.0118898730653942	-0.776170488760549	0.437648328345768	0.832393948210292	0.0796710859188801	Braak
RAB3GAP1	TMEM163	-0.00127345052090129	0.0120558906416315	-0.105628904471296	0.915876790586793	0.988300052927897	0.0051111813766728	Braak
RAB3GAP1	FRMD4A	-0.0135948533735515	0.00638318769766538	-2.12979063399995	0.0331889022821276	0.153118521285672	0.814972273667112	Braak
RAB3GAP1	PICALM	0.0126746887411355	0.00502564109313608	2.52200435849792	0.0116688262426952	0.0915044971330159	1.03855756132089	Braak
RAB3GAP1	CD163	0.0032832594669039	0.00604266632437003	0.543346147322836	0.586891496657102	0.892004710174096	0.0496328523534533	Braak
RAB3GAP1	GPNMB	-0.00666163068346343	0.010159789842825	-0.655685874070316	0.512026259589651	0.843684852908745	0.0738197479263373	Braak
RAB3GAP1	MKI67	-0.0121006439502285	0.0136588434121566	-0.885920102097278	0.37566058294877	0.855077059370342	0.0679947449779352	Braak
RAB3GAP1	ERN1	0.0283074476865452	0.018593881853596	1.52240655875044	0.127907242450522	0.492718757449608	0.307400904131025	Braak
RAB3GAP2	AIF1	-0.0272748642867083	0.0140384175418051	-1.94287313406132	0.0520314887245442	0.437191824357208	0.359327968107855	Braak
RAB3GAP2	CCL3	-0.0267561956509502	0.0256601782939094	-1.0427127724713	0.297081340579557	0.931714753605235	0.0307170274491263	Braak
RAB3GAP2	HIF1A	-0.0114123157745988	0.00977514235611006	-1.16748333260491	0.243015235418652	0.602117721181436	0.220318590700086	Braak
RAB3GAP2	HIST	-0.0284418886289269	0.0134531815995707	-2.11413845999332	0.0345034431495807	0.475002233107568	0.323304348640366	Braak
RAB3GAP2	HSPA1A	-0.00191174415074557	0.017954995262321	-0.106474221954122	0.915206107029544	0.984914355395592	0.00660153254423898	Braak
RAB3GAP2	IFI44L	-0.0217471959208145	0.0145474417769269	-1.4949154809684	0.134936501481519	0.607054182186339	0.216772544551775	Braak
RAB3GAP2	TMEM163	-0.0219217251293348	0.0137015428294559	-1.59994574349737	0.109610620274683	0.715736281621588	0.145246967264646	Braak
RAB3GAP2	FRMD4A	-0.00570761606060396	0.00769603539609928	-0.741630692537726	0.458311122248015	0.71526183229542	0.145534949100322	Braak
RAB3GAP2	PICALM	-0.00364839917508606	0.00590459796128878	-0.617891209360125	0.536647054020021	0.798893669434247	0.0975110202491656	Braak
RAB3GAP2	CD163	0.00143564327937314	0.00744032601341338	0.192954351299253	0.846994718569059	0.96839729489729	0.0139464323786119	Braak
RAB3GAP2	GPNMB	-0.0111283457629966	0.0107361997407519	-1.03652558928801	0.299957007672046	0.704068260384079	0.152385233370637	Braak
RAB3GAP2	MKI67	-0.0317512041275988	0.0151469699560396	-2.09620829906899	0.0360637170760651	0.512201367318476	0.290559266519529	Braak
RAB3GAP2	ERN1	0.0324330928949942	0.0168657111465364	1.92301958768307	0.0544775899443345	0.357447663366846	0.446787537568913	Braak
RAB3IL1	AIF1	-0.0230326107303597	0.026695872599287	-0.862777968567878	0.388259554558673	0.797074197338091	0.0985012495014256	Braak
RAB3IL1	HIF1A	-0.0582051318519373	0.0470738121362077	-1.23646522791741	0.216285683176697	0.572697438618166	0.24207475925874	Braak
RAB3IL1	HIST	-0.0117674100998555	0.0449877700248228	-0.261569090740941	0.793653676540569	0.97048755329732	0.0130100301560464	Braak
RAB3IL1	HSPA1A	-0.0667998791527503	0.0386454085781988	-1.72853339142685	0.0838926398154068	0.686572599207702	0.163313533054681	Braak
RAB3IL1	IFI44L	-0.00862041940192107	0.0436741490555031	-0.197380363174697	0.843529895260006	0.973518055618539	0.0116559893080158	Braak
RAB3IL1	TMEM163	-0.0357839763600239	0.0448495263933302	-0.797867429996888	0.424947425839945	0.886583830019012	0.0522801938550414	Braak
RAB3IL1	FRMD4A	0.0305311991031003	0.0438660934289803	0.696009074811521	0.486423146629685	0.735624258690341	0.133343957463272	Braak
RAB3IL1	PICALM	-0.0515570525390195	0.0335258265163961	-1.5378309171231	0.124089962022537	0.386695528153268	0.412630850191193	Braak
RAB3IL1	CD163	-0.00863703313344388	0.0298569689657246	-0.289280306495917	0.772366881518914	0.949414612390053	0.0225440883628335	Braak
RAB3IL1	GPNMB	-0.0250273230478806	0.037095368574372	-0.674675141660977	0.499882181238492	0.839044335823332	0.0762150900715444	Braak
RAB3IL1	ERN1	-0.0221845617526282	0.038811790980456	-0.571593353262143	0.567597499486956	0.835158250216378	0.0782312242961286	Braak
RAB3IP	AIF1	0.0780560309710654	0.0461475606199362	1.69144435637502	0.0907519667075157	0.527423922385864	0.277840175785369	Braak
RAB3IP	PICALM	0.0505924534493165	0.0406941907994124	1.24323527401476	0.213781147780223	0.517761861597688	0.285869942907877	Braak
RAB3IP	ERN1	0.0403733039041607	0.0574794692102009	0.702395211001628	0.482432731049459	0.789878053220432	0.102439952888632	Braak
RAB40B	AIF1	-0.077129455018238	0.038775223585174	-1.98914275371784	0.0466854484502706	0.422141660634841	0.374541785748914	Braak
RAB40B	HSPA1A	-0.106981299132495	0.0449086909879529	-2.38219589079525	0.0172097399750006	0.470899092967644	0.327072146082074	Braak
RAB40B	FRMD4A	-0.0402874627172285	0.0453238065635744	-0.888880828240196	0.374067129989995	0.64446081948967	0.190803480787957	Braak
RAB40B	PICALM	-0.0685930196922993	0.0323815917553346	-2.11827201734143	0.0341520370701612	0.180814133031684	0.74276762663838	Braak
RAB40B	CD163	0.0108684319327565	0.0499637687933392	0.217526263435223	0.827798241705838	0.962160326544056	0.0167525546442395	Braak
RAB40B	ERN1	-0.149893524882039	0.0422311386997841	-3.54936024689301	0.000386168384317262	0.0482398933198955	1.31659366128731	Braak
RAB40C	AIF1	-0.0230257780890585	0.0250554232275668	-0.918993779507372	0.358098825859895	0.782494736547278	0.106518575054563	Braak
RAB40C	HIST	-0.0331531192436329	0.0390509189641083	-0.848971551069103	0.395897122657881	0.870446355499745	0.0602579887377223	Braak
RAB40C	HSPA1A	-0.0265084699780749	0.0308514048916968	-0.85923056246976	0.390213324870309	0.880397944755079	0.0553209799562292	Braak
RAB40C	FRMD4A	-0.0516445505691272	0.038919717908067	-1.32695079371125	0.184524960400514	0.442009257980663	0.354568634162654	Braak
RAB40C	PICALM	-0.0118807162343679	0.00900414411111467	-1.31947202174412	0.18701135767622	0.484193439217356	0.314981099510153	Braak
RAB40C	CD163	-0.0212519819374661	0.0284981520470853	-0.745731930349485	0.455829366627854	0.835765920426377	0.0779153418218775	Braak
RAB40C	GPNMB	-0.00103789770433538	0.0330148018021968	-0.0314373446962906	0.974920759098944	0.992732919980904	0.00316757625789004	Braak
RAB40C	ERN1	0.00326859144883064	0.0284659371053889	0.11482465645622	0.908584105288694	0.971696883598582	0.0124691901260932	Braak
RAB42	AIF1	0.0712726779342526	0.0665363744698524	1.07118367212127	0.284086851751541	0.734152487107366	0.13421372559993	Braak
RAB42	HSPA1A	0.0224997074469896	0.0694302153186303	0.324062187388209	0.745890953547893	0.967822700490812	0.0142041956369048	Braak
RAB42	GPNMB	0.0213247940176609	0.0633921423769364	0.336394909811714	0.736573087445707	0.932229161660222	0.0304773157458187	Braak
RAB42	ERN1	-0.0208666562502603	0.0642443445899595	-0.324801449581937	0.745331347372621	0.918599763010229	0.0368736709618174	Braak
RAB43	AIF1	0.00828617491815897	0.0223293729829585	0.371088562338176	0.710571569737324	0.927499473286694	0.0326863283422938	Braak
RAB43	HIST	-0.0612600256811077	0.0397165077217041	-1.54243233343577	0.122968569433159	0.664047458069453	0.177800881413363	Braak
RAB43	HSPA1A	-0.0204609232932389	0.0279047466257306	-0.733241679907324	0.463411038277293	0.902095708205258	0.0447473833667258	Braak
RAB43	TMEM163	-0.0597573323775278	0.044881481743465	-1.33144740450172	0.183041840179224	0.77617160417881	0.1100422497357	Braak
RAB43	FRMD4A	-0.0407286674395566	0.0341520080888865	-1.19257020944576	0.233037738766836	0.503396482693984	0.298089823257125	Braak
RAB43	PICALM	0.00240593231136758	0.0223312984708083	0.107738128820079	0.914203423108089	0.971820897321174	0.0124137664237697	Braak
RAB43	CD163	-0.00771228330151479	0.0275343687765543	-0.280096608137313	0.779403386912288	0.95101224059324	0.0218138931699599	Braak
RAB43	GPNMB	-0.0122700209138805	0.0343107299491723	-0.357614685903134	0.720631686447829	0.9275590782211	0.032658419687772	Braak
RAB43	ERN1	-0.0189489587761815	0.0203109867812468	-0.932941317931297	0.350850267685508	0.705627503373174	0.151424499970316	Braak
RAB4A	AIF1	0.0368587036235669	0.0223976873520118	1.64564774229944	0.0998363037608975	0.54046981232823	0.267228558334908	Braak
RAB4A	CCL3	0.0449408770784081	0.047665347162774	0.942841702693112	0.345761877378144	0.949267605088963	0.0226113397008434	Braak
RAB4A	HIF1A	0.0118737674801367	0.0353000219363988	0.336367141684219	0.736594024518806	0.911484538134392	0.040250694052195	Braak
RAB4A	HIST	0.0194021274359098	0.0316140526771872	0.613718450906182	0.539401393661838	0.90871137088396	0.041574037501283	Braak
RAB4A	HSPA1A	-0.00645917221810183	0.0230039533507249	-0.280785311968923	0.778875069961504	0.971049848526337	0.012758475154571	Braak
RAB4A	IFI44L	-0.00906455091803949	0.0348797206317044	-0.259880261477786	0.794956137347325	0.961250419082438	0.0171634578483532	Braak
RAB4A	TMEM163	0.0252566907021786	0.0388594870317558	0.649949153511444	0.515725066175252	0.923540078858591	0.0345442527419453	Braak
RAB4A	FRMD4A	-0.0302057797698434	0.0108670651112359	-2.7795710673172	0.0054430741942044	0.0470357293626211	1.32757211717098	Braak
RAB4A	PICALM	0.00290964988844598	0.00874926315542624	0.332559420920085	0.73946687878397	0.905948229248217	0.0428966195353641	Braak
RAB4A	CD163	-0.00276912535764294	0.0209469387186348	-0.132197138438156	0.89482836445341	0.977310639249742	0.00996737336486947	Braak
RAB4A	GPNMB	0.00878786266397029	0.0242637908429431	0.362180119374305	0.717217434957584	0.926354658997725	0.0332227099087233	Braak
RAB4A	MKI67	-0.00815402347277632	0.0391544559251319	-0.208252758980173	0.835031615787536	0.968738174182689	0.0137935860789753	Braak
RAB4A	ERN1	0.00324594126666455	0.0202948103813908	0.15993947248903	0.872928754191132	0.959723805998725	0.0178537323654979	Braak
RAB4B	AIF1	-0.00308527964117993	0.0193955625439859	-0.159071418226877	0.873612606416786	0.972107456143939	0.012285725782614	Braak
RAB4B	CCL3	-0.0563981946677765	0.0596758802272441	-0.945075203801162	0.344620483515691	0.949267605088963	0.0226113397008434	Braak
RAB4B	HIF1A	-0.00019887178581069	0.0330215025442108	-0.00602249354172878	0.995194774433469	0.998863212253919	0.000493981474489217	Braak
RAB4B	HIST	-0.0235430322736663	0.0317012524830916	-0.742653063509821	0.457691753360942	0.884129623707306	0.0534840576861759	Braak
RAB4B	HSPA1A	-0.0196732461834459	0.0219337127638459	-0.896940996504432	0.36975040253045	0.879550576468622	0.0557391824149341	Braak
RAB4B	IFI44L	-0.00889066766096537	0.0339266340884378	-0.262055694584666	0.79327850397193	0.960513188084602	0.0174966677902633	Braak
RAB4B	TMEM163	0.0243773541347687	0.0378929304038211	0.643321956760317	0.520015211956289	0.923723368581794	0.0344580693491566	Braak
RAB4B	FRMD4A	0.0123792856588692	0.0282687608119544	0.437913983609574	0.661448638396904	0.845961291076886	0.0726495086587517	Braak
RAB4B	PICALM	-0.0203896321481138	0.0167617568250363	-1.21643765393725	0.223818247472687	0.530779089244639	0.275086195085204	Braak
RAB4B	CD163	0.0198442505516472	0.023415163394247	0.847495711113545	0.396718876627752	0.806172532597386	0.0935720029388629	Braak
RAB4B	GPNMB	0.037539888861884	0.0269788427741728	1.39145660086731	0.164087011229121	0.559127329653059	0.252489279289467	Braak
RAB4B	MKI67	-0.011722878863677	0.0397411914150094	-0.294980559119561	0.768008730854092	0.955502691857624	0.0197680851058123	Braak
RAB4B	ERN1	-0.00382968604398882	0.0236099762008202	-0.162206264479664	0.871143426790199	0.959360294016383	0.0180182600690246	Braak
RAB5A	AIF1	0.0157053810861714	0.0168615382877428	0.93143228204678	0.351629998506399	0.779289811929939	0.108301001486381	Braak
RAB5A	CCL3	-0.00914503028142491	0.0362376127908805	-0.252362933899618	0.800760547561589	0.994973710572208	0.00218839413292474	Braak
RAB5A	HIF1A	-0.0202102721165714	0.0125442115157579	-1.61112335288539	0.107152839340739	0.416236369123877	0.380659975494545	Braak
RAB5A	HIST	-0.0155590824769659	0.0326798731645327	-0.476105962793396	0.633998889167046	0.935719531691813	0.0288543052058414	Braak
RAB5A	HSPA1A	0.000672658833832911	0.0230944764169639	0.029126394627367	0.976763784856456	0.99468867303092	0.00231282753749005	Braak
RAB5A	IFI44L	0.0104895228022009	0.0399758266293982	0.262396645338834	0.793015658733574	0.960513188084602	0.0174966677902633	Braak
RAB5A	TMEM163	0.00285506347278283	0.0159573850881844	0.178918002981382	0.858002086544532	0.979650394778648	0.00892888217192109	Braak
RAB5A	FRMD4A	-0.0207262478971552	0.00925581178004593	-2.23926851471178	0.0251384502079763	0.128308363333586	0.891745034729905	Braak
RAB5A	PICALM	-0.00609358709984224	0.00682970094731241	-0.892218729172931	0.372275705257345	0.677850131839227	0.168866315144513	Braak
RAB5A	CD163	0.010221354322153	0.0076686210256426	1.33288035593028	0.182571070041736	0.626242257330643	0.203257630576776	Braak
RAB5A	GPNMB	-0.00441848842974694	0.0119242604780999	-0.370546117963619	0.710975620868262	0.922794493507027	0.0348950056622659	Braak
RAB5A	MKI67	0.000809511853637082	0.0364990801627606	0.0221789658815296	0.98230519625869	0.996112151241048	0.00169176205511009	Braak
RAB5A	ERN1	-0.023828199195487	0.0196441235980769	-1.21299375238199	0.225132209162629	0.603434912352348	0.21936956687672	Braak
RAB5B	AIF1	0.00828638578710022	0.0169879389757003	0.487780524697737	0.625705307513189	0.904328697486419	0.0436736872697814	Braak
RAB5B	HIF1A	0.0246917794244389	0.0410699634240642	0.601212598352869	0.547698394400625	0.828666219656531	0.0816203646868696	Braak
RAB5B	HIST	0.00538163316878954	0.0349046213756188	0.154181107162751	0.877466938360764	0.984062578054487	0.00697728323572108	Braak
RAB5B	HSPA1A	0.00807091972924736	0.0226221286778432	0.356771011436791	0.72126323951559	0.962586079336589	0.0165604232643312	Braak
RAB5B	TMEM163	-0.0518321537680252	0.0413777915157733	-1.25265636152347	0.210330793708489	0.790340274896335	0.102185886313889	Braak
RAB5B	FRMD4A	0.028292568446652	0.0337913138309807	0.83727340665614	0.402438903795053	0.667947062019104	0.17525795606341	Braak
RAB5B	PICALM	0.0301822715062084	0.0152539065345691	1.97865847924321	0.0478544707180716	0.223243343825271	0.651221481075698	Braak
RAB5B	CD163	-0.0206560154840893	0.0205438313147664	-1.00546072286148	0.314675053137323	0.74793331814524	0.126137119852743	Braak
RAB5B	GPNMB	0.00469570346796359	0.0306877388236226	0.153015622785116	0.87838595517426	0.975099588364964	0.0109510268977068	Braak
RAB5B	ERN1	-0.0159133539329689	0.0234339733655145	-0.679071947584743	0.49709227590644	0.798615367121309	0.0976623372774476	Braak
RAB5C	AIF1	-0.0172821941834913	0.0281515641971846	-0.613898185636865	0.539282609228458	0.867342037813165	0.0618096039753523	Braak
RAB5C	CCL3	-0.00705162435990545	0.0428099515968891	-0.164719278972927	0.869164941833869	0.999664149370813	0.00014588257374824	Braak
RAB5C	HIF1A	-0.0413582522981193	0.0456175410110279	-0.90663046235046	0.364602247181158	0.705203030186793	0.151685830248813	Braak
RAB5C	HIST	-0.0429968302162457	0.0352120006878856	-1.22108455572757	0.222054006622546	0.765864104220538	0.115848285227715	Braak
RAB5C	HSPA1A	-0.033861545688711	0.0259990663322587	-1.30241391194486	0.192774929361093	0.793903086497632	0.100232509623464	Braak
RAB5C	IFI44L	-0.0277973233030809	0.0358938684653252	-0.774430968061693	0.438675976249407	0.833101014028646	0.0793023369179355	Braak
RAB5C	TMEM163	-0.0386129878557798	0.0344879071468752	-1.11960948199428	0.262880213156334	0.814973333315931	0.0888566015461749	Braak
RAB5C	FRMD4A	-0.0819824530859074	0.0316944379814028	-2.5866511068602	0.00969136665575711	0.0676060396829321	1.17001450400213	Braak
RAB5C	PICALM	-0.0219818425328076	0.020067456281154	-1.09539755437023	0.273342505084151	0.585463319083624	0.232500309504688	Braak
RAB5C	CD163	-0.0250355137955005	0.0226280507945337	-1.10639285826371	0.268556515322158	0.710273234203651	0.148574550887115	Braak
RAB5C	GPNMB	-0.00332064969625284	0.0266461123063941	-0.124620419597046	0.900824061919201	0.982024935411301	0.00787748454090897	Braak
RAB5C	MKI67	-0.0721176291467393	0.0431048302856816	-1.67307535301201	0.0943124628813691	0.655256298246142	0.183588795974037	Braak
RAB5C	ERN1	-0.00432490941520393	0.0266415072143143	-0.162337264945738	0.871040270680924	0.959360294016383	0.0180182600690246	Braak
RAB6A	AIF1	0.0092993970096961	0.0164542349789249	0.565167388311099	0.571959916070672	0.882466052910936	0.0543019922483828	Braak
RAB6A	CCL3	-0.0326732298955197	0.0253950628055082	-1.28659771963363	0.198234538942731	0.914316089864227	0.0389036375789662	Braak
RAB6A	HIF1A	-0.0238874545480939	0.0115720324570115	-2.06424019607899	0.0389949481084507	0.250250407726286	0.6016252062637	Braak
RAB6A	HIST	-0.0170059497421502	0.0122177696645693	-1.39190295848073	0.163951785857609	0.711147676922444	0.148040204315387	Braak
RAB6A	HSPA1A	-0.011069984764	0.0170102889686675	-0.650781699499085	0.5151874152577	0.915407715144286	0.0383854316176218	Braak
RAB6A	IFI44L	-0.024158030085805	0.013712117616056	-1.76180155117088	0.0781028325847151	0.502983435922899	0.298446316744731	Braak
RAB6A	TMEM163	-0.00255532923142418	0.0127978475047846	-0.199668673225623	0.841739715531652	0.979650394778648	0.00892888217192109	Braak
RAB6A	FRMD4A	-0.0192493489787118	0.00735223460015406	-2.61816305185752	0.00884045516442444	0.0641546370302816	1.19277194780218	Braak
RAB6A	PICALM	0.00479382389487072	0.00556042562495316	0.862132544918467	0.388614584110269	0.692170262287146	0.159787063236091	Braak
RAB6A	CD163	0.00462778853797805	0.00704987813720929	0.656435252909205	0.511544114275092	0.863388015728382	0.0637939838696462	Braak
RAB6A	GPNMB	0.0122953322108382	0.0107981651088182	1.13865013980915	0.25484910666415	0.660314626737878	0.180249082491956	Braak
RAB6A	MKI67	0.00679466482737013	0.0161143618202163	0.421652740777229	0.673278504170334	0.945188158667033	0.0244817278540775	Braak
RAB6A	ERN1	-0.00374279211990729	0.0191399069884416	-0.195549127912039	0.844963081436155	0.950978541263669	0.0218292827638712	Braak
RAB7A	AIF1	-0.00312018137291847	0.0123630579851827	-0.252379417508035	0.800747807780079	0.953766405556235	0.0205579787552612	Braak
RAB7A	CCL3	-0.0292136486190722	0.0260877458234076	-1.11982264841218	0.262789345894557	0.930166079975026	0.0314395017931854	Braak
RAB7A	HIF1A	-0.0156798114383311	0.0141659830341579	-1.10686363244421	0.268352891528036	0.625536825828501	0.203747117971628	Braak
RAB7A	HIST	-0.00580938293961262	0.0112360121325618	-0.517032455205093	0.605133503007875	0.926787120163098	0.0330200103600105	Braak
RAB7A	HSPA1A	0.00773494421380514	0.0336778774723065	0.229674338003208	0.818344837178869	0.974708388511741	0.0111252963046132	Braak
RAB7A	IFI44L	-0.00130490719255197	0.0120223387782502	-0.108540211403183	0.913567184823279	0.986848459365226	0.00574953255260862	Braak
RAB7A	TMEM163	-0.0184740228457571	0.0127613579641703	-1.44765336867958	0.147714017458465	0.756066486143835	0.121440012308604	Braak
RAB7A	FRMD4A	-0.0111498987027687	0.00639714667071655	-1.74294873584941	0.081342569894223	0.271790136670475	0.565766307968908	Braak
RAB7A	PICALM	0.0045130310503408	0.00522900543020331	0.863076374767758	0.388095476441311	0.692170262287146	0.159787063236091	Braak
RAB7A	CD163	0.00363458451308876	0.00669278048871669	0.543060469294679	0.587088169003709	0.892004710174096	0.0496328523534533	Braak
RAB7A	GPNMB	0.00229104980446061	0.00922594299039012	0.248326898057683	0.803881489019681	0.955014381349892	0.0199900884226689	Braak
RAB7A	MKI67	-0.011777779382457	0.0146417785052633	-0.804395407171561	0.421168652825588	0.872031716300956	0.0594677192371572	Braak
RAB7A	ERN1	-0.00768494502150474	0.0345986793349988	-0.222116715701657	0.824223025611299	0.945380396351163	0.0243934075807948	Braak
RAB7B	ERN1	0.0466837308242393	0.074383742338629	0.627606643017683	0.5302616558553	0.817084982026599	0.0877327717345939	Braak
RAB8A	AIF1	0.0179464517449016	0.0198424429235767	0.904447693967041	0.365758057961926	0.787094994005218	0.10397284974686	Braak
RAB8A	CCL3	0.00308999031092788	0.0514873604653961	0.0600145411028521	0.952144053440411	0.999664149370813	0.00014588257374824	Braak
RAB8A	HIF1A	0.0453181032229377	0.0383502389376253	1.18169024439835	0.237328630639317	0.595363536599535	0.225217767503438	Braak
RAB8A	HIST	-0.0386630095530881	0.0322309589755446	-1.19956125358925	0.230309782171711	0.768214651170428	0.114517414351532	Braak
RAB8A	HSPA1A	-0.0229565040229984	0.0267717824808832	-0.857488814552816	0.391174793919716	0.880397944755079	0.0553209799562292	Braak
RAB8A	IFI44L	-0.012930297119435	0.0408922064696841	-0.316204436877747	0.751847340257521	0.949075511153888	0.0226992324906992	Braak
RAB8A	TMEM163	-0.0525405828906862	0.0413616611832943	-1.27027255162341	0.203987561970477	0.787038740274134	0.104003889911332	Braak
RAB8A	FRMD4A	-0.0115139297169929	0.03255573096014	-0.353668290571947	0.723587489085932	0.879685340755557	0.0556726451350676	Braak
RAB8A	PICALM	0.00756473920179237	0.0220906979485855	0.3424400269923	0.732019770074893	0.90368250379371	0.0439841260178765	Braak
RAB8A	CD163	0.0259061540886905	0.0237555985512451	1.09052836672611	0.275480464730608	0.716837477906761	0.144579296841178	Braak
RAB8A	GPNMB	0.0533146220700159	0.0239898078771877	2.22238637103524	0.0262572055946672	0.255742041174714	0.592197872875575	Braak
RAB8A	MKI67	-0.0205105301927061	0.048564119018725	-0.422339179771753	0.672777464293329	0.945188158667033	0.0244817278540775	Braak
RAB8A	ERN1	0.00460639523671119	0.0206031816924487	0.223576887563899	0.823086549485757	0.94503107361199	0.0245539111983021	Braak
RAB8B	AIF1	0.00939344896219678	0.0283560339582571	0.331268081284741	0.74044199889281	0.935141829421345	0.0291225163319424	Braak
RAB8B	CCL3	-0.0783088110350016	0.0326524335641311	-2.39825343741069	0.016473462890064	0.713340214018197	0.146703292264318	Braak
RAB8B	HIF1A	-0.0477910994900138	0.0155294750981206	-3.07744461342403	0.00208783633820341	0.0465327278408492	1.33224148751609	Braak
RAB8B	HIST	-0.0166264416937343	0.0142598320525749	-1.16596336004758	0.243629259751857	0.783167664560609	0.106145251992456	Braak
RAB8B	HSPA1A	0.0148950244868442	0.0197966435650742	0.75240150876497	0.451809639544754	0.896373685985176	0.0475109011320391	Braak
RAB8B	IFI44L	-0.00819284135440598	0.0157266436467708	-0.52095294701284	0.602399549932979	0.902254869657789	0.0446707652841945	Braak
RAB8B	TMEM163	0.0110489508085368	0.0151324674215276	0.730148659882025	0.465299320463147	0.902158502100391	0.0447171536551823	Braak
RAB8B	FRMD4A	-0.0284853572389812	0.00926746858298802	-3.07369342381918	0.00211426580381694	0.0261253637282624	1.58293765440902	Braak
RAB8B	PICALM	0.00550520822605328	0.00710864357797686	0.774438634553131	0.438671444114602	0.73155999599369	0.135750051137399	Braak
RAB8B	CD163	-0.0084755100317892	0.00872980480154019	-0.97087050907414	0.331612765459649	0.760918191506889	0.118662032962638	Braak
RAB8B	GPNMB	0.00462257595408479	0.0122784151996128	0.376479853379659	0.706560190346054	0.921146074930542	0.0356714941181278	Braak
RAB8B	MKI67	-0.00503952062470661	0.0169751855306978	-0.296875731672752	0.766561384659868	0.955502691857624	0.0197680851058123	Braak
RAB8B	ERN1	-0.0146242584920675	0.0216427487475994	-0.675711697373451	0.499223707771595	0.799632732726486	0.0971094364754688	Braak
RAB9A	AIF1	0.0229366680694831	0.02082677239194	1.10130689661542	0.270763110608553	0.725298680155874	0.139483112834052	Braak
RAB9A	HIF1A	0.0360284095390842	0.0460736219677141	0.781974761270798	0.434229406320279	0.75496101308953	0.122075475175134	Braak
RAB9A	HIST	0.00566510783042018	0.0367891528229907	0.153988537264709	0.877618773720498	0.984062578054487	0.00697728323572108	Braak
RAB9A	HSPA1A	0.0215219974857742	0.0308820054156242	0.696910618210225	0.485858732275079	0.9054428756632	0.0431389440984934	Braak
RAB9A	IFI44L	-0.0333291941043263	0.0389245246688923	-0.856251794667703	0.391858518870821	0.812714829878127	0.0900618154588387	Braak
RAB9A	TMEM163	-0.0430786980680111	0.0421976419158725	-1.02087927457878	0.30731163954782	0.841880164027888	0.0747497229959675	Braak
RAB9A	FRMD4A	0.0241515066423537	0.0362875048884838	0.665559859146405	0.50569247081067	0.74897554693793	0.125532361210123	Braak
RAB9A	PICALM	0.0377149359555883	0.0207784503126868	1.81509859436247	0.0695087591799204	0.276693160002707	0.558001576709418	Braak
RAB9A	CD163	0.0024621572989003	0.0256346628456897	0.0960479688662765	0.923482474992727	0.984427960464943	0.00681605963483206	Braak
RAB9A	GPNMB	0.0812864044450111	0.0344566855114899	2.35908948403947	0.0183198376090238	0.213470339832507	0.670662458540181	Braak
RAB9A	ERN1	-0.0131335454233229	0.0288088765445768	-0.455885372794771	0.648472408421606	0.878313989230841	0.056350200024397	Braak
RABAC1	AIF1	0.0801271941278725	0.024306426920262	3.29654351874639	0.000978824488245519	0.0853769769967556	1.06865922663292	Braak
RABAC1	CCL3	0.0348517958509274	0.0451732881090045	0.771513372390095	0.440402699251181	0.967795510898675	0.0142163966895315	Braak
RABAC1	HIF1A	0.0386028037829863	0.0411639792273847	0.937781150110615	0.348356890096816	0.692206998823873	0.159764013919063	Braak
RABAC1	HIST	0.0398550948866946	0.043597831552149	0.914153146333033	0.360636379715686	0.849413931077882	0.0708806205049383	Braak
RABAC1	HSPA1A	0.00754085805584534	0.0412083560696285	0.182993421118372	0.854803180645325	0.978664206594473	0.00936629516206184	Braak
RABAC1	IFI44L	0.0377876777326204	0.0412682320408795	0.915660203111891	0.359845144415855	0.80588162785983	0.0937287449724129	Braak
RABAC1	TMEM163	0.0732319299940639	0.0416973593858066	1.7562726050943	0.0790418725943956	0.668181866325181	0.175105314782553	Braak
RABAC1	FRMD4A	0.0255049355219769	0.0449195125090586	0.567791903726326	0.570176278009521	0.792076590691557	0.101232821811441	Braak
RABAC1	PICALM	0.0723694489660284	0.0344574941412391	2.10025281204114	0.0357066078629179	0.184648147354105	0.733655045434749	Braak
RABAC1	CD163	0.0474704126175795	0.0353350033266997	1.34343874765423	0.179129947306157	0.622484968856404	0.205871131013808	Braak
RABAC1	GPNMB	0.0306116705545734	0.0325656540375649	0.939998641490892	0.347218257514873	0.737388338750379	0.13230373472069	Braak
RABAC1	MKI67	-0.0493314903529273	0.0502402123386317	-0.981912457304532	0.326142978101388	0.83378365969064	0.0789466203343617	Braak
RABAC1	ERN1	0.0942989935108913	0.0578885663054194	1.62897441635315	0.103318434976218	0.451471551342137	0.345369610764399	Braak
RABEP1	AIF1	0.00645978056040948	0.0138721568251862	0.465665191203805	0.641455171818127	0.909013780584151	0.0414295328547224	Braak
RABEP1	CCL3	-0.0248382106681253	0.0221476638972411	-1.12148219258553	0.262082667268724	0.930166079975026	0.0314395017931854	Braak
RABEP1	HIF1A	-0.0127184328409905	0.0114978034219528	-1.10616196626802	0.268656421731527	0.62592901646511	0.20347491520084	Braak
RABEP1	HIST	0.0102772123779976	0.0111506281760016	0.921671157515256	0.356700129493835	0.847518473014178	0.0718508268821819	Braak
RABEP1	HSPA1A	-0.0332465247272064	0.0185014927633023	-1.79696444781747	0.0723412640118383	0.672444850159498	0.172343328059458	Braak
RABEP1	IFI44L	0.0269436736077632	0.011592949994159	2.32414300254366	0.0201178309386822	0.28263478465659	0.548774389356687	Braak
RABEP1	TMEM163	-0.01334746891683	0.0128205310316466	-1.04110109666149	0.297828630646387	0.835640307289059	0.0779806198992112	Braak
RABEP1	FRMD4A	-0.00499099530361636	0.00731576094109172	-0.682225040403188	0.495096663333934	0.741136390209578	0.130101862108737	Braak
RABEP1	PICALM	0.01596655361438	0.00601518000833738	2.65437669234329	0.0079455073219231	0.0709357612054103	1.14913476652803	Braak
RABEP1	CD163	0.00931005221272896	0.00676018668660974	1.37718862574755	0.168453937516184	0.608816412063224	0.215513648661231	Braak
RABEP1	GPNMB	0.0221812227219409	0.00980350655276992	2.26258049633003	0.0236615615405315	0.24320007454987	0.614036296271868	Braak
RABEP1	MKI67	0.0132339551813865	0.0133481000587774	0.991448604903451	0.321466576619065	0.833365128171175	0.0791646763765678	Braak
RABEP1	ERN1	-0.0138184393872611	0.0196766662371945	-0.70227543734722	0.482507408258194	0.789878053220432	0.102439952888632	Braak
RABEP2	AIF1	-0.0783016981832299	0.028399203169098	-2.75717940806284	0.00583023531586199	0.192891450254959	0.714687021653066	Braak
RABEP2	HIF1A	-0.0535042268824321	0.0378873509439341	-1.41219234254746	0.157893334588361	0.498861402969088	0.302020096233167	Braak
RABEP2	HIST	-0.0512838895593083	0.0336420305195625	-1.52439935304997	0.12740898162483	0.66454457096683	0.17747588563803	Braak
RABEP2	HSPA1A	-0.0427762013724375	0.0299297112126449	-1.42922198842884	0.152940439713615	0.76533388124202	0.116149060078699	Braak
RABEP2	IFI44L	-0.0892803208272475	0.0427537801541381	-2.08824390510896	0.0367758386695361	0.359256445497565	0.444595431352639	Braak
RABEP2	TMEM163	-0.0218014750909677	0.042619503309157	-0.511537521515028	0.608974721830051	0.933729070317867	0.0297791198457072	Braak
RABEP2	FRMD4A	0.00449355542258393	0.0414804377509631	0.108329508226552	0.913734316165451	0.967062327567195	0.0145455345558859	Braak
RABEP2	PICALM	-0.068074195835476	0.0244086193658617	-2.78894085794487	0.00528807208202368	0.053276185462996	1.27346687790077	Braak
RABEP2	CD163	-0.0196070554909707	0.0287621233199221	-0.681697080319164	0.495430514031455	0.855011287808386	0.06802815170395	Braak
RABEP2	GPNMB	-0.00840437727055172	0.0300575819487028	-0.279609227545146	0.779777326828142	0.946423592487895	0.0239144421337201	Braak
RABEP2	MKI67	-0.0500439456477979	0.0446551391317949	-1.12067606597526	0.262425773551717	0.806163967419054	0.0935766171241599	Braak
RABEP2	ERN1	-0.0572690999252559	0.0273743709767766	-2.09206998669818	0.0364322555201306	0.304545406195659	0.516347947070204	Braak
RABEPK	AIF1	-0.0595872807700068	0.0261466116373732	-2.27896759994838	0.0226689913773648	0.324558341709327	0.48870722427196	Braak
RABEPK	HSPA1A	-0.0780138675815416	0.0344139518806035	-2.26692557286662	0.0233947727245436	0.498057641933751	0.302720391928862	Braak
RABEPK	FRMD4A	-0.114497406831507	0.036850383159224	-3.10708863831303	0.00188939737994688	0.0241188270265345	1.61764381710778	Braak
RABEPK	PICALM	-0.0755213871292136	0.0225483292888178	-3.34931187858191	0.000810125487097684	0.01411741064415	1.85024495244006	Braak
RABEPK	CD163	-0.0364565035766935	0.031229124592389	-1.16738794482822	0.243053737261469	0.687934187279481	0.162453107503589	Braak
RABEPK	GPNMB	-0.0198274241765084	0.0364424423870841	-0.544075064066937	0.586389819128363	0.880872136886983	0.055087127086791	Braak
RABEPK	ERN1	-0.0436617614964047	0.0316253114533675	-1.38059546261814	0.167403379249568	0.539262797431736	0.268199539710745	Braak
RABGAP1	AIF1	-0.030207531796042	0.0136359626136	-2.21528414619692	0.0267405673319998	0.344410169533438	0.462924033446461	Braak
RABGAP1	CCL3	0.00887107159485776	0.0240452679745731	0.368932116050383	0.712178324202443	0.99166136979238	0.00363660439568349	Braak
RABGAP1	HIF1A	0.0256617547481233	0.0108663617344799	2.36157744194143	0.0181973707651188	0.16675090710729	0.77793179488896	Braak
RABGAP1	HIST	0.00730715947297747	0.0118756704103549	0.615305007674015	0.538353311100638	0.90871137088396	0.041574037501283	Braak
RABGAP1	HSPA1A	-0.0119830790529503	0.0167397210182754	-0.715846998875785	0.474085828207024	0.905137985022477	0.0432852091198208	Braak
RABGAP1	IFI44L	0.00617023764591016	0.0130764253942025	0.471859660411918	0.637026963210964	0.91424554060594	0.0389371493327741	Braak
RABGAP1	TMEM163	-0.00826140924446442	0.011779918898149	-0.701312913602705	0.483107756464595	0.91107305576195	0.0404467970750976	Braak
RABGAP1	FRMD4A	-0.0161263210101773	0.00700072742655831	-2.30352076685626	0.0212495600995929	0.115216678372776	0.938484649376531	Braak
RABGAP1	PICALM	0.0136625231824949	0.00540188848391471	2.52921237141012	0.0114318831314812	0.0904564969469915	1.04356023491919	Braak
RABGAP1	CD163	-0.00227714950495753	0.00604766652414597	-0.376533576358048	0.706520258633581	0.933185304288688	0.0300321090516494	Braak
RABGAP1	GPNMB	0.013117703300631	0.0102024198101417	1.28574431798928	0.19853230883659	0.602923429683843	0.219737839065988	Braak
RABGAP1	MKI67	-0.00639759058293001	0.014165358781889	-0.451636325026203	0.651530996812476	0.940805451609054	0.026500174689631	Braak
RABGAP1	ERN1	0.0167545823862126	0.0171617120800616	0.976276860260229	0.328927283716257	0.692006119249031	0.159890065161252	Braak
RABGAP1L	AIF1	-0.0218380470584021	0.0123302254363167	-1.7710987662952	0.0765442791453703	0.497718709095149	0.303016033951436	Braak
RABGAP1L	CCL3	0.0130001283679814	0.0198538723038877	0.654790570272569	0.512602602701649	0.973919567444054	0.011476908478267	Braak
RABGAP1L	HIF1A	0.00548941107851591	0.0105058196589275	0.522511451436461	0.60131427539167	0.855515060136742	0.0677723409133952	Braak
RABGAP1L	HIST	0.0001872341824642	0.00957374479777	0.019557047573256	0.984396728344393	0.997515638452472	0.00108028697918344	Braak
RABGAP1L	HSPA1A	-0.0196416959717401	0.0167384984769372	-1.17344432051675	0.240617672826113	0.814440642920364	0.089140561928218	Braak
RABGAP1L	IFI44L	-0.00302905205960583	0.0109213900734711	-0.277350414116573	0.78151105237741	0.959031235143913	0.0181672478556825	Braak
RABGAP1L	TMEM163	0.00307136574563594	0.0103120094523924	0.297843573535842	0.765822556074177	0.971285483653015	0.0126531019637881	Braak
RABGAP1L	FRMD4A	-0.0190438850128663	0.00565181064601201	-3.36951929313201	0.000752994195918789	0.0133270108124841	1.87526724992758	Braak
RABGAP1L	PICALM	0.00799988538151127	0.0048036345515331	1.66538176368102	0.0958366153398456	0.331818808437951	0.47909900056209	Braak
RABGAP1L	CD163	0.00622190658379154	0.00592387872445261	1.05030958147552	0.293575801380608	0.733424736063074	0.134644446769013	Braak
RABGAP1L	GPNMB	0.0116747631084433	0.00849177652307458	1.37483164762046	0.169183644111366	0.562286817193658	0.250042098399122	Braak
RABGAP1L	MKI67	0.000312330619976494	0.0111473032504193	0.0280184913750099	0.977647402951519	0.996112151241048	0.00169176205511009	Braak
RABGAP1L	ERN1	0.0152789341007181	0.0167343686089456	0.913027223061793	0.361228224131632	0.712644141687939	0.147127280640961	Braak
RABGEF1	AIF1	-0.0293065220746163	0.0252424993150844	-1.16099922233546	0.245642215698851	0.70634056051954	0.150985854340583	Braak
RABGEF1	CCL3	-0.012419006864312	0.0436483454628724	-0.284524115006276	0.776008756245663	0.994021810268928	0.00260408645225633	Braak
RABGEF1	HIF1A	-0.015600718746555	0.0398259487373827	-0.391722463397623	0.695263290461525	0.89203209681202	0.0496195186983599	Braak
RABGEF1	HIST	0.0103692720642716	0.0346570819927141	0.299196339335537	0.764790242230554	0.963818216869874	0.0160048694735975	Braak
RABGEF1	HSPA1A	0.0162748232018384	0.0293975351376256	0.553611829211097	0.579844528654647	0.931189857296036	0.0309617630897547	Braak
RABGEF1	IFI44L	0.012900530487089	0.0316221051408985	0.407959256020692	0.683303587898259	0.931629738502123	0.0307566568255965	Braak
RABGEF1	TMEM163	-0.00916775903972856	0.0352376920065963	-0.260169112040948	0.794733329061441	0.974781618683591	0.0110926688385159	Braak
RABGEF1	FRMD4A	-0.0221186983297839	0.026353238376104	-0.839316140738142	0.4012919280647	0.667382460632853	0.175625211152099	Braak
RABGEF1	PICALM	-0.0220563915678843	0.0191724369939632	-1.15042190905773	0.249970140675332	0.560041865038735	0.251779506787163	Braak
RABGEF1	CD163	-0.0315907432117473	0.0241241482701623	-1.30950709048742	0.190362637525832	0.637228310629057	0.195704937709494	Braak
RABGEF1	GPNMB	-0.0140964779616597	0.0266304482218781	-0.529336864487277	0.59657178691652	0.884875671892481	0.0531177449000353	Braak
RABGEF1	MKI67	-0.0122727614017255	0.0454135797140083	-0.270244307517996	0.7869723078445	0.958223496624056	0.0185331840006681	Braak
RABGEF1	ERN1	-0.0379164503185852	0.0324338074740403	-1.16904098752307	0.242387117976646	0.620303401440449	0.207395837369988	Braak
RABGGTA	AIF1	-0.00488370150961248	0.0236153136212288	-0.206802314292465	0.836164248678874	0.961923511501321	0.0168594600345115	Braak
RABGGTA	HSPA1A	-0.0206996424271846	0.0313681075419169	-0.659894525021119	0.509321517904391	0.914179859202399	0.0389683511210851	Braak
RABGGTA	PICALM	0.00646699072322591	0.0305369135393214	0.211776174265241	0.832281657109311	0.942528568240382	0.025705477365009	Braak
RABGGTA	CD163	-0.0412643032981587	0.0360360824264447	-1.14508294241988	0.252174800736163	0.698382425124881	0.155906698236224	Braak
RABGGTA	ERN1	-0.00406826243543759	0.0345533857969282	-0.117738460113488	0.906274891941096	0.970779699623145	0.0128793139571499	Braak
RABGGTB	AIF1	-0.0197282805049191	0.0202454449148839	-0.974455270697232	0.329830537848553	0.765001188837569	0.116337889937631	Braak
RABGGTB	CCL3	-0.0220327358199154	0.0432236347582195	-0.509738154673018	0.610234918625162	0.99166136979238	0.00363660439568349	Braak
RABGGTB	HIF1A	-0.000535162425820659	0.0411696852738636	-0.012998943816566	0.989628635502142	0.998073664599702	0.000837403653996378	Braak
RABGGTB	HIST	-0.0424156534738835	0.0357088012221744	-1.18782070588089	0.234904054936313	0.773530398968603	0.111522614291825	Braak
RABGGTB	HSPA1A	-0.0513780374318136	0.0275043053150918	-1.86799982196322	0.0617620957446368	0.654651332588147	0.183989943748894	Braak
RABGGTB	IFI44L	-0.0527657380248358	0.0429473012271455	-1.22861592037556	0.219215843570123	0.703869995670209	0.152507547359036	Braak
RABGGTB	TMEM163	-0.0621336369501715	0.044325309978124	-1.40176429630918	0.160985643462277	0.767259162806664	0.115057916408539	Braak
RABGGTB	FRMD4A	-0.0187636167183113	0.0337001841593678	-0.556780836258294	0.577677178751469	0.795905990336984	0.0991382265952739	Braak
RABGGTB	PICALM	0.00205995618098612	0.0197861839974252	0.104110837201058	0.917081390754104	0.973108275678494	0.0118388340240494	Braak
RABGGTB	CD163	-0.0159221398231222	0.0220088698603571	-0.723441954273243	0.469408403577194	0.843830968512017	0.0737445400976767	Braak
RABGGTB	GPNMB	0.0148292184697585	0.0286396791530257	0.517785775131206	0.604607744214384	0.886427115454879	0.0523569675160139	Braak
RABGGTB	MKI67	-0.0585127978955144	0.0467976723222282	-1.25033564688049	0.211176961862235	0.783590776203113	0.105910684810618	Braak
RABGGTB	ERN1	-0.016808812329842	0.0265830866374339	-0.632312287850428	0.527182835743127	0.815811796032037	0.0884100193982025	Braak
RABIF	AIF1	0.0143609018567226	0.0225125723153361	0.637905862358504	0.523534961384004	0.860490921532121	0.0652537072647212	Braak
RABIF	HSPA1A	-0.051924917169507	0.0321976582819543	-1.61269234907711	0.106811363587136	0.713125080673266	0.146834289107541	Braak
RABIF	FRMD4A	0.0506119407264621	0.0452944343428619	1.1173986707362	0.263823903254414	0.539494591266468	0.268012905003132	Braak
RABIF	PICALM	0.0117782738288492	0.0242404729678607	0.485892904996757	0.62704309906472	0.851130169493722	0.0700040150391492	Braak
RABIF	CD163	0.0298516670006973	0.0318886738954243	0.936121304341249	0.349210735199929	0.774386663104412	0.111042135283905	Braak
RABIF	GPNMB	0.0593068326135475	0.0326439295045782	1.81677982747849	0.0692508328219747	0.403011625041301	0.394682426269629	Braak
RABIF	ERN1	-0.0339429547010004	0.0253179729108809	-1.34066636458137	0.180028799776345	0.556140595612992	0.254815402338624	Braak
RABL2A	AIF1	0.020025647908666	0.0302246384221963	0.662560379678839	0.507612152296534	0.853107334487893	0.0689963242331261	Braak
RABL2A	HSPA1A	-0.00752695635933971	0.0388798191616752	-0.19359545701692	0.846492655671362	0.977781279111013	0.00975828212292605	Braak
RABL2A	FRMD4A	0.0298287481013517	0.04415377023368	0.675565142987464	0.499316778674958	0.744018714694708	0.128416140278824	Braak
RABL2A	PICALM	0.0464672100550815	0.0236505691181352	1.96473961463577	0.0494443824125948	0.227180398072386	0.643629143807204	Braak
RABL2A	CD163	0.0198408423874155	0.0350957105538038	0.565335252494697	0.571845755115461	0.885744027115619	0.0526917675857802	Braak
RABL2A	ERN1	0.0340240805772702	0.0364028018842477	0.934655543423792	0.349965844621957	0.705383706884911	0.151574575986501	Braak
RABL2B	AIF1	0.0253736195254008	0.0245892987663877	1.03189683310877	0.302120449696061	0.748077384604721	0.126053474370183	Braak
RABL2B	HSPA1A	0.00837016182753443	0.0285869467816146	0.292796635173282	0.769677600345878	0.970915308964565	0.0128186510945391	Braak
RABL2B	FRMD4A	0.00309243605428263	0.035962579245598	0.0859903855383553	0.931474060145113	0.974643872636277	0.0111540431753331	Braak
RABL2B	PICALM	0.0131891324655113	0.0218295613904291	0.604186782758446	0.545719467346067	0.804830900052277	0.0942953580031356	Braak
RABL2B	CD163	0.0779150917078568	0.0316103611642621	2.46485926886358	0.0137067074814909	0.191117336265405	0.718699916278781	Braak
RABL2B	GPNMB	0.00559210499270159	0.0391522970369723	0.142829550649885	0.886424798301549	0.977558754243948	0.00985713073301038	Braak
RABL2B	ERN1	0.0380912185867772	0.0332693291027096	1.14493497807489	0.252236093219875	0.629988215475772	0.200667574358659	Braak
RABL3	AIF1	-0.0304121728476201	0.0265139576201088	-1.14702502294696	0.251371279234318	0.712391235734692	0.147281432127765	Braak
RABL3	HSPA1A	-0.00475257973277711	0.0330413593600317	-0.143837294373731	0.885628952424742	0.981434459095542	0.00813869759586386	Braak
RABL3	FRMD4A	-0.0528060261680001	0.0422709267986752	-1.24922801952038	0.211581686469572	0.476279130942057	0.3221384474938	Braak
RABL3	PICALM	-0.0369568496465782	0.0261003716670012	-1.41595108752045	0.156789825761043	0.439580439993873	0.356961640615519	Braak
RABL3	CD163	-0.0867727264034853	0.0253440355914851	-3.42379279299302	0.000617536875647046	0.031081570681344	1.50749704260585	Braak
RABL3	GPNMB	-0.0532522055069523	0.0392952763182354	-1.35518083842154	0.175359948100709	0.573791265958034	0.241246066712361	Braak
RABL3	ERN1	-0.000555016272142253	0.0314822029292121	-0.0176295246361956	0.985934403080506	0.994242573861994	0.00250764413660333	Braak
RABL6	AIF1	0.000324484208968321	0.0206060603137988	0.0157470280115132	0.987436208711462	0.998759759685226	0.000538963816395869	Braak
RABL6	HIF1A	0.0395873205847908	0.0354375931835386	1.11709958347791	0.263951748588625	0.624094863695409	0.204749391650683	Braak
RABL6	HIST	-0.00375652021671876	0.0359267917238789	-0.104560414010527	0.916724627504816	0.99151087344366	0.00370251872475311	Braak
RABL6	HSPA1A	-0.0330137949867252	0.022669957626069	-1.45627951896837	0.145315364944649	0.762306944474125	0.117870123870195	Braak
RABL6	IFI44L	0.0104333849627245	0.0341428575794526	0.30558030880823	0.759924215033606	0.950035468158087	0.0222601806713613	Braak
RABL6	TMEM163	-0.0508659157883184	0.0370780093949397	-1.37186209881214	0.170106371151593	0.770278941848882	0.113351974868693	Braak
RABL6	FRMD4A	-0.0451516745220318	0.0272219368011281	-1.65865033233641	0.0971862731750443	0.301143704264874	0.521226211794764	Braak
RABL6	PICALM	-0.00768617902035824	0.0171443264369623	-0.448322017701858	0.653920812643626	0.866305190251435	0.0623290836261532	Braak
RABL6	CD163	0.00266709629042997	0.021001691757791	0.126994354606721	0.898944866744025	0.97854450468652	0.00941941762964765	Braak
RABL6	GPNMB	0.00968619134931994	0.0287327006612755	0.337113850295824	0.736031076904274	0.932010584251925	0.0305791556115712	Braak
RABL6	MKI67	0.0299153535221104	0.0398875474097417	0.749992302479952	0.453259340789961	0.883296807858231	0.053893339054842	Braak
RABL6	ERN1	0.0199796389808592	0.0238901983929528	0.836311136987161	0.402979889424347	0.738611641065716	0.131583851828875	Braak
RAC1	AIF1	-0.00627521004166974	0.0143353151734602	-0.437744825679689	0.661571271148231	0.914050407626608	0.0390298533357171	Braak
RAC1	CCL3	-0.00741555903998348	0.0237938547800211	-0.311658581954954	0.755300007985224	0.994021810268928	0.00260408645225633	Braak
RAC1	HIF1A	-0.0050289332970339	0.0142327555625	-0.35333518340496	0.723837171849233	0.905509897260492	0.0431067984673969	Braak
RAC1	HIST	-0.0182902514498483	0.0132403218711003	-1.38140534859432	0.167154362271385	0.716860298406014	0.144565471309655	Braak
RAC1	HSPA1A	-0.0527466425219371	0.0205285654020975	-2.56942662523061	0.0101866961803467	0.429928596662906	0.366603666862861	Braak
RAC1	IFI44L	0.012936922572449	0.0131145077668416	0.986458874587603	0.323907986611769	0.784721082231445	0.10528467952561	Braak
RAC1	TMEM163	-0.0204417908647166	0.0132323623485937	-1.54483306352996	0.122386647559218	0.738575683397906	0.131604995006123	Braak
RAC1	FRMD4A	-0.0227573073009238	0.00780688919004579	-2.91502886065562	0.0035565565145424	0.0359918191097137	1.44379620254561	Braak
RAC1	PICALM	0.000418726434528198	0.00590553948962077	0.0709040105927878	0.943474151420329	0.98280978115344	0.00753052996990999	Braak
RAC1	CD163	0.0170106396912961	0.00813505554392151	2.09102932358052	0.0365254354377007	0.317337744292173	0.498478269648937	Braak
RAC1	GPNMB	0.00771117139371519	0.0115361476043348	0.668435569497885	0.503855596830248	0.84052011793496	0.0754518872172792	Braak
RAC1	MKI67	-0.00981673317101176	0.0150320517180327	-0.653053445740576	0.513721823533681	0.904310594591226	0.0436823810845443	Braak
RAC1	ERN1	-0.0341929527918039	0.0260519017213321	-1.3124935429879	0.189353663268975	0.566918397708122	0.246479449000441	Braak
RAC2	AIF1	-0.0275237581771335	0.0344353645463469	-0.799287550450902	0.424123696020816	0.812474874215329	0.09019006069784	Braak
RAC2	CCL3	-0.00363842022685811	0.051975798340417	-0.0700021999282853	0.944191908645473	0.999664149370813	0.00014588257374824	Braak
RAC2	HIF1A	-0.075179158222127	0.0578266874054598	-1.30007720648077	0.19357450896734	0.544446159505779	0.264045061336422	Braak
RAC2	HIST	-0.0765304865025298	0.0444674157838735	-1.72104641462624	0.0852424017602881	0.613838965643042	0.211945546620008	Braak
RAC2	HSPA1A	-0.0332188450509757	0.0453181839266232	-0.733013597913851	0.463550135865981	0.902186188505599	0.0447038257660385	Braak
RAC2	IFI44L	-0.0414177075152569	0.0496184037050904	-0.834724707417537	0.403872727048973	0.816583915112741	0.0879991789643056	Braak
RAC2	TMEM163	-0.0801475071747163	0.0451592701558814	-1.77477419139109	0.0759351793925405	0.661116804754331	0.17972180348142	Braak
RAC2	FRMD4A	-0.0989532574515337	0.0568261148530039	-1.74133420360521	0.0816250140859747	0.272061005008598	0.565333701965975	Braak
RAC2	PICALM	-0.0591821073645044	0.0360982285982752	-1.63947400364494	0.101114580442702	0.343077820888575	0.464607357073671	Braak
RAC2	CD163	-0.0248231193441951	0.0351785926374167	-0.705631393502442	0.48041739600441	0.849186260664232	0.07099704107926	Braak
RAC2	GPNMB	0.0361572698211697	0.0373653157434256	0.967669323857689	0.333209543153835	0.725471928896138	0.13937938730807	Braak
RAC2	MKI67	-0.11828112577912	0.0516367876355378	-2.29063679588223	0.0219844289287878	0.463689924177073	0.333772341071719	Braak
RAC2	ERN1	0.0151632687635954	0.0468759812331064	0.323476295636159	0.746334556727296	0.918622699618107	0.0368628271555413	Braak
RACGAP1	AIF1	-0.0215530321833356	0.0325178193325038	-0.662806812564824	0.507454289929252	0.853107334487893	0.0689963242331261	Braak
RACGAP1	HSPA1A	0.0288165192723404	0.0327489718193347	0.879921343219924	0.378901921603843	0.879550576468622	0.0557391824149341	Braak
RACGAP1	FRMD4A	-0.0156715299406794	0.0386998882833389	-0.404950263058674	0.685514070923972	0.859518783514174	0.0657446280084356	Braak
RACGAP1	PICALM	0.0526679323110424	0.0281143997008553	1.87334365561575	0.0610209451539293	0.255767088822293	0.592155339694841	Braak
RACGAP1	CD163	-0.0075120978020535	0.0269394354597279	-0.278851344649869	0.780358909266833	0.95101224059324	0.0218138931699599	Braak
RACGAP1	GPNMB	0.0747986059365365	0.0391533176836594	1.91040275413885	0.0560813765199844	0.371163594076978	0.430434628538479	Braak
RACGAP1	MKI67	0.0175395341444711	0.0621798666459591	0.282077384378098	0.777884174036673	0.956234897879174	0.0194354107345684	Braak
RACGAP1	ERN1	0.0279846118147338	0.0292352866890848	0.957220365661132	0.338456039818022	0.699415235916571	0.155264911342727	Braak
RACK1	AIF1	0.0683788414518967	0.0337694544507615	2.02487255314113	0.0428804526064501	0.404841920196191	0.392714523917073	Braak
RACK1	CCL3	-0.000394025094906155	0.0452425100034077	-0.00870917848891401	0.993051168791095	0.999984346748912	6.79817377811401e-06	Braak
RACK1	HIF1A	0.0277802462781282	0.0175389873240312	1.58391392643661	0.113213307763539	0.425890588020998	0.370701957521251	Braak
RACK1	HIST	0.00927101973375087	0.0371219187055841	0.249745165579393	0.802784427600791	0.972520667080122	0.0121011606927607	Braak
RACK1	HSPA1A	-0.023734515523207	0.0476580567083392	-0.498016855123973	0.618472162174925	0.942284713182436	0.0258178544452054	Braak
RACK1	IFI44L	0.0362912390362516	0.0384410791032393	0.944074409014014	0.345131625603998	0.796728349689166	0.0986897292201273	Braak
RACK1	TMEM163	-0.0249813700964268	0.0400335720744436	-0.624010519220549	0.532620676782979	0.926302222087818	0.033247294127052	Braak
RACK1	FRMD4A	-0.00906662886267769	0.0116700253332642	-0.776915953801247	0.437208358060899	0.699429830361485	0.155255849171303	Braak
RACK1	PICALM	0.0188816975384619	0.010764195865308	1.75412058408522	0.0794098472958843	0.300037261004841	0.522824807800567	Braak
RACK1	CD163	0.00789025407196572	0.0120377155315177	0.655461084065919	0.512170934178495	0.863658962386571	0.0636577158456744	Braak
RACK1	GPNMB	0.0164152018945429	0.0382966153071956	0.42863322940862	0.668190159202813	0.908397862331567	0.0417238964455839	Braak
RACK1	MKI67	-0.0773268767463905	0.0522774779557627	-1.47916234237284	0.139096931466783	0.713896660671816	0.146364649495665	Braak
RACK1	ERN1	-0.00532422671660764	0.0596146779915836	-0.0893106680431842	0.928835016079465	0.976779020146617	0.0102036770038015	Braak
RAD1	AIF1	-0.0314495696582736	0.0234490732318497	-1.34118603952147	0.179860057827582	0.644125086232656	0.191029786389415	Braak
RAD1	HSPA1A	-0.00154529574587639	0.0285123552342289	-0.0541974078669329	0.956777885873669	0.992739096564553	0.00316487417377753	Braak
RAD1	PICALM	0.0424431031209023	0.0207919848249472	2.04132041641244	0.0412189890308877	0.202396620035469	0.693796744362878	Braak
RAD1	CD163	0.0147421809542841	0.0301198303097623	0.489450996326029	0.624522439656554	0.904410056866199	0.0436346170285666	Braak
RAD1	ERN1	0.0242797451183357	0.0305616909907123	0.794450317743031	0.426933321084295	0.755001646404486	0.122052101319681	Braak
RAD17	AIF1	0.03470200086671	0.0208913901782947	1.66106709848174	0.0966999714722892	0.534600924941137	0.27197029418314	Braak
RAD17	HIST	0.0450755724123931	0.0424666687366258	1.0614341494961	0.288492644309922	0.813560905671532	0.0896099288894618	Braak
RAD17	HSPA1A	-0.00932952700332509	0.0279828282395644	-0.33340186072165	0.738830958780318	0.966677404052937	0.0147184328603176	Braak
RAD17	FRMD4A	0.011993029571575	0.034274322444634	0.349912958628089	0.726404021512887	0.881339769253624	0.054856632490255	Braak
RAD17	PICALM	0.0291961914783688	0.0169124299807823	1.72631558631993	0.0842906528149019	0.309802791108426	0.508914673866912	Braak
RAD17	CD163	0.0607150337906312	0.0256114122771208	2.37062420196442	0.0177580763916756	0.215727789714402	0.66609390616201	Braak
RAD17	GPNMB	0.0248268494190614	0.0380733211673475	0.652079951468837	0.514349596710127	0.844909000606801	0.0731900634319529	Braak
RAD17	ERN1	0.0282619947342728	0.0263672166073825	1.07186113555724	0.283782408683356	0.657393872821035	0.182174348037197	Braak
RAD18	AIF1	-0.0195267083530779	0.0336418983397689	-0.580428255143823	0.561625855579301	0.878138819488338	0.0564368237611011	Braak
RAD18	HSPA1A	0.0183936368045418	0.0344344020391539	0.534164548105908	0.593227694556115	0.935443946892945	0.0289822309158931	Braak
RAD18	FRMD4A	-0.0225970778162609	0.0422601412221763	-0.53471373172797	0.592847824630449	0.803878076694248	0.0948098152244115	Braak
RAD18	PICALM	-0.0121100185227681	0.0284293122590305	-0.425969450559654	0.670130106725769	0.873357005275479	0.0588081918871041	Braak
RAD18	CD163	-0.00792108051187005	0.0320048396589841	-0.247496334812805	0.8045241276847	0.957090965591613	0.0190467832502964	Braak
RAD18	GPNMB	-0.0100612991048211	0.0427696053328493	-0.235244141874125	0.814019246876746	0.957739974178765	0.0187523856060476	Braak
RAD18	MKI67	0.0774542904306034	0.0501972022811867	1.54300014564023	0.122830740582045	0.694477370071305	0.158341901421373	Braak
RAD18	ERN1	0.0313919264760872	0.0326716607846919	0.960830448227342	0.336637426346723	0.698129728979928	0.156063867713376	Braak
RAD21	AIF1	0.0695995804577658	0.0237122183674392	2.9351779483162	0.0033335645385882	0.146906318994807	0.83295952316445	Braak
RAD21	CCL3	0.0506957129337273	0.0399849225155819	1.2678707308729	0.204844118018062	0.914316089864227	0.0389036375789662	Braak
RAD21	HIF1A	0.0211638485340981	0.0133175020591349	1.5891755405873	0.112020766967032	0.424616337045134	0.372003300438369	Braak
RAD21	HIST	0.0281375350895533	0.0287112551812059	0.980017589337993	0.327077436299117	0.835634723983266	0.0779835216345347	Braak
RAD21	HSPA1A	0.0100580194969582	0.0254578668972747	0.39508492748208	0.692780212065712	0.954599238049874	0.0201789166184942	Braak
RAD21	IFI44L	0.0610949530096785	0.0351878612673786	1.73625082085672	0.0825194947981095	0.50941536369705	0.292927961083766	Braak
RAD21	TMEM163	-0.00983337783148956	0.035547167932012	-0.276629008822785	0.782064987783177	0.97315037325288	0.0118200464448444	Braak
RAD21	FRMD4A	-0.0188558811126939	0.00937622343574945	-2.01103154611276	0.0443221247371939	0.18452755167935	0.733938780458954	Braak
RAD21	PICALM	0.0270370706910367	0.00779325074495168	3.46929305573169	0.000521829908971359	0.0102493246420019	1.98930475059993	Braak
RAD21	CD163	0.0251994238971423	0.00851636560308334	2.95894106378182	0.00308698133479666	0.0824335491182877	1.08389600151131	Braak
RAD21	GPNMB	0.0106801279666645	0.0136135463558921	0.784522099345704	0.43273381985737	0.801989204694587	0.0958314775676139	Braak
RAD21	MKI67	0.00740046198650686	0.0523122068580669	0.141467210637581	0.88750086162309	0.982906670997574	0.00748771736115565	Braak
RAD21	ERN1	0.0404190503759528	0.0233377488291625	1.73191727581907	0.0832882923519863	0.413949738055457	0.383052387889543	Braak
RAD23A	AIF1	0.000450830399564799	0.0199115512445236	0.0226416512720872	0.981936119423224	0.997262690365498	0.00119042849955455	Braak
RAD23A	CCL3	0.00765642995111307	0.0455143977063918	0.168219955375524	0.866410242527708	0.999664149370813	0.00014588257374824	Braak
RAD23A	HIF1A	0.00261611113556616	0.0405517001402435	0.0645129828470478	0.94856176982959	0.98520715001879	0.00647244498311891	Braak
RAD23A	HIST	-0.00649744064091577	0.0339999087060463	-0.191101708451362	0.848445909155441	0.980576021639436	0.00851873091137986	Braak
RAD23A	HSPA1A	-0.0431721149613651	0.029922831728288	-1.44278173113381	0.149081967053631	0.764856100608989	0.116420264963962	Braak
RAD23A	IFI44L	-0.0376189287515951	0.0351705282781072	-1.06961511792281	0.28479258745608	0.756163854955232	0.121384085990491	Braak
RAD23A	TMEM163	-0.0397052408514317	0.0435892366115134	-0.910895531511652	0.362350420331713	0.874976784536438	0.0580034698136576	Braak
RAD23A	FRMD4A	0.0313371539509457	0.0423144547570428	0.74057799234031	0.45894935597669	0.715753142303655	0.14523673665999	Braak
RAD23A	PICALM	-0.00885633107674099	0.0242950339768839	-0.364532566003717	0.715460360059312	0.895789924160027	0.0477938268057211	Braak
RAD23A	CD163	0.00310785134605252	0.0254285600896516	0.122218927658326	0.902725636725226	0.978689719462392	0.00935497365540124	Braak
RAD23A	GPNMB	-0.0148331308336527	0.0259997928904537	-0.57050957660124	0.56833212866701	0.872964606641902	0.0590033639138076	Braak
RAD23A	MKI67	-0.0724667924263126	0.0404789534609478	-1.7902338432792	0.0734163265678939	0.602903206141823	0.219752406620632	Braak
RAD23A	ERN1	-0.0242754629442211	0.0246899357595277	-0.983212884013006	0.325502674993116	0.690835876676634	0.160625116619772	Braak
RAD23B	AIF1	0.000825700445268626	0.0156504639628163	0.0527588477396193	0.957924050553966	0.993849195188594	0.00267950963300088	Braak
RAD23B	CCL3	-0.0207784444905499	0.0288688439846683	-0.719753257234163	0.47167692919538	0.968766462330289	0.013780904420129	Braak
RAD23B	HIF1A	0.00222426155179673	0.0123023618138662	0.180799555845425	0.85652491174865	0.956806811740704	0.0191757414964783	Braak
RAD23B	HIST	-0.0236430854643883	0.013487549289472	-1.75295637161032	0.0796094961947343	0.6015737328279	0.220711135077564	Braak
RAD23B	HSPA1A	-0.018537764948395	0.0174492578532551	-1.06238128316368	0.288062627248859	0.841061311389813	0.0751723440026585	Braak
RAD23B	IFI44L	-0.0100434006368336	0.0140914376618102	-0.71273072896264	0.476012397599765	0.851472075061751	0.0698295906202954	Braak
RAD23B	TMEM163	-0.00501481144468603	0.0153381220005215	-0.326950812134336	0.743705088576125	0.965386413055547	0.0152988177780742	Braak
RAD23B	FRMD4A	-0.0235167107133244	0.00887782465554145	-2.64892714440418	0.00807477368422145	0.0603276609078457	1.21948351331295	Braak
RAD23B	PICALM	0.00652142745788551	0.00667161099505753	0.977489164568605	0.328327039470156	0.636853351763507	0.195960561153041	Braak
RAD23B	CD163	-0.000835597389352294	0.00794051397482205	-0.105232153989254	0.916191597166328	0.983742840295143	0.00711841542741675	Braak
RAD23B	GPNMB	0.0105853238961995	0.0122690409586152	0.862767019191232	0.388265575857492	0.772546473512813	0.112075385581983	Braak
RAD23B	MKI67	-0.00898784870265603	0.0150032577188159	-0.599059808949638	0.549133001754005	0.916290150808312	0.0379669816360025	Braak
RAD23B	ERN1	0.00617680414537428	0.0214395728443843	0.288102948235379	0.773267935899848	0.92860112507715	0.0321707944858022	Braak
RAD50	AIF1	0.0176276532244587	0.0187392419454688	0.9406812333047	0.346868238986982	0.776171086758141	0.110042539250306	Braak
RAD50	CCL3	-0.0165947819524241	0.0449764093889959	-0.3689663576498	0.712152800994855	0.99166136979238	0.00363660439568349	Braak
RAD50	HIF1A	-0.0096815281798353	0.0428244666933294	-0.22607469344956	0.821143326780162	0.943635121638678	0.0251959032569672	Braak
RAD50	HIST	0.0163980637636574	0.0297412626971196	0.551357349237412	0.581388732127067	0.921801731529427	0.0353624804239423	Braak
RAD50	HSPA1A	0.00200218434605524	0.0233717723929401	0.0856667741065303	0.93173131542068	0.987650764433101	0.00539659578893945	Braak
RAD50	IFI44L	0.00485800607550486	0.0382855788750299	0.126888667175757	0.899028516419407	0.983267344101563	0.00732838422035808	Braak
RAD50	TMEM163	-0.00142624401510159	0.0375834626018342	-0.0379487124486497	0.969728574080041	0.9946746534915	0.00231894870050539	Braak
RAD50	FRMD4A	-0.0173611030096679	0.0302730616613997	-0.573483554582277	0.566317330937322	0.788892985835699	0.102981905298989	Braak
RAD50	PICALM	0.0105109406770665	0.0176841200894246	0.594371708850373	0.552263526413942	0.810073503876656	0.0914755726278767	Braak
RAD50	CD163	0.0331270197004117	0.0227529431671632	1.45594437858133	0.145407996250324	0.587842892725094	0.23073872824266	Braak
RAD50	GPNMB	0.00816534453061644	0.0275450357846842	0.29643615620774	0.766897016778251	0.942910845922289	0.0255293687201649	Braak
RAD50	MKI67	0.0387084147927987	0.0499899359080777	0.774324153245092	0.438739123858862	0.879427411838261	0.0558000015039443	Braak
RAD50	ERN1	0.0121946741902526	0.0260101589969815	0.468842739164641	0.639182048032854	0.874525938395997	0.0582273048414612	Braak
RAD51AP1	AIF1	0.0160582879720184	0.0494840990745763	0.324514101950556	0.745548847633624	0.936962206174381	0.0282779267012795	Braak
RAD51AP1	HSPA1A	-0.032472652421559	0.0571990728118818	-0.567712916052959	0.570229919833112	0.929396433566866	0.0317989984002987	Braak
RAD51AP1	PICALM	0.0148348910356484	0.0469979779942862	0.315649559167248	0.752268516531796	0.911348326491576	0.0403155995804024	Braak
RAD51AP1	MKI67	-0.0887387640774775	0.055775035959284	-1.59101222529479	0.111606824489951	0.68047256749831	0.167189378211199	Braak
RAD51AP1	ERN1	-0.0197057038422831	0.0507832792860756	-0.388035276951607	0.697989927747974	0.898912771324573	0.0462824492794339	Braak
RAD51B	AIF1	-0.012506079603401	0.01682655179805	-0.743234844161616	0.457339511067832	0.828392636747172	0.0817637700324287	Braak
RAD51B	CCL3	0.0312513712950548	0.0281651633811943	1.10957535989019	0.2671820539666	0.930166079975026	0.0314395017931854	Braak
RAD51B	HIF1A	0.0388082057336731	0.013291819981464	2.91970593852406	0.00350361816458921	0.0629990209595004	1.20066619967642	Braak
RAD51B	HIST	-0.0102460742317578	0.0136858059552459	-0.748664292425569	0.454059570694879	0.884129623707306	0.0534840576861759	Braak
RAD51B	HSPA1A	-0.00296034827036959	0.0216540530076976	-0.136711047549263	0.8912591968458	0.982333808773789	0.00774090867518395	Braak
RAD51B	IFI44L	0.0159312574284566	0.0128130942806005	1.24335754342939	0.213736108158085	0.700586605874757	0.154538169973348	Braak
RAD51B	TMEM163	0.0175626484356565	0.0144267526318303	1.21736671334527	0.223464721877597	0.792903106651218	0.100779880548378	Braak
RAD51B	FRMD4A	-0.0142837284216173	0.00742099861112085	-1.92477174166456	0.0542579207208617	0.211289828754042	0.675121408874398	Braak
RAD51B	PICALM	0.0231936725912258	0.0064342544407094	3.60471796770731	0.000312492091592659	0.00713840630099057	2.14639873667506	Braak
RAD51B	CD163	0.0181378331286178	0.00782542020485821	2.31780947908169	0.0204596777148473	0.233346151868474	0.631999356707547	Braak
RAD51B	GPNMB	0.00963007471159823	0.010750480523803	0.895780862099694	0.370369813094126	0.75657483640064	0.121148107391786	Braak
RAD51B	MKI67	0.00977027053170579	0.0161421432920139	0.605264762860798	0.545003090550119	0.91408812622964	0.0390119323949779	Braak
RAD51B	ERN1	0.0176014246426405	0.0212218932071016	0.829399359937898	0.406878463561718	0.741577898886891	0.129843221871239	Braak
RAD51C	AIF1	-0.0132611572876723	0.0201692969512901	-0.657492292354004	0.510864425354024	0.854210522266138	0.0684350831855054	Braak
RAD51C	HIF1A	0.107247444840025	0.0571338362920876	1.87712661708448	0.0605007421233414	0.308280759979942	0.511053579053201	Braak
RAD51C	HIST	-0.0344892526253369	0.0340030786685577	-1.01429793935773	0.310440607025409	0.823093471105259	0.0845508431835958	Braak
RAD51C	HSPA1A	-0.05761581145957	0.0293143521841651	-1.96544720134367	0.0493625009328012	0.621240467165913	0.206740262385782	Braak
RAD51C	FRMD4A	0.0217244893053535	0.0341069623119944	0.636951749224341	0.524156273238661	0.761299184890269	0.118444635197951	Braak
RAD51C	PICALM	0.015865788460545	0.0203382446092984	0.780096255371588	0.435334220418372	0.728306318763931	0.137685922103394	Braak
RAD51C	CD163	-0.00471781469971974	0.0266573338956493	-0.176979990504216	0.859524106734405	0.970287013525224	0.0130997812463811	Braak
RAD51C	GPNMB	-0.00395517625641049	0.0328567808279041	-0.120376255882363	0.904185099675311	0.98266727974178	0.00759350458109923	Braak
RAD51C	MKI67	0.0186241046241267	0.0445779498864675	0.41778737406182	0.676102582989777	0.945188158667033	0.0244817278540775	Braak
RAD51C	ERN1	-0.00559664253347999	0.0250825103133476	-0.223129282658034	0.823434888531851	0.94503107361199	0.0245539111983021	Braak
RAD51D	AIF1	-0.0437438487709805	0.0210080785188939	-2.08223939812672	0.0373206082593848	0.385153034987493	0.414366675569551	Braak
RAD51D	HSPA1A	0.00116361263195082	0.0315336510687931	0.0369006630222524	0.970564211093517	0.99468867303092	0.00231282753749005	Braak
RAD51D	FRMD4A	-0.0204032052540689	0.0340531768902718	-0.599157174668707	0.549068077754785	0.778970287952881	0.108479107185201	Braak
RAD51D	PICALM	-0.022984344174432	0.0173100072188705	-1.32780673536494	0.184241961308108	0.480869950237468	0.317972361320465	Braak
RAD51D	CD163	0.00572394113958702	0.0277459957492503	0.206297917411801	0.836558205212256	0.964001961812833	0.0159220822759858	Braak
RAD51D	GPNMB	-0.0670090611845767	0.0343101466330261	-1.95303919570182	0.0508149509271977	0.354672597080265	0.450172364943804	Braak
RAD51D	ERN1	0.0498761377370975	0.0306843461288233	1.62545871199929	0.10406485448919	0.453115542971835	0.343791040201913	Braak
RAD52	AIF1	0.0338062493805862	0.0289071308549753	1.16947785479608	0.242211158401995	0.704090578097408	0.152371467225109	Braak
RAD52	HIF1A	-0.00317405670712705	0.0385175265495969	-0.0824055174737139	0.934324248665179	0.980448899590291	0.00857503657476211	Braak
RAD52	HIST	0.0224627407169361	0.0340827511341708	0.659064775273242	0.509854174043406	0.899100719461804	0.0461916548114291	Braak
RAD52	HSPA1A	-0.0035568959351417	0.0259189337048061	-0.137231568846605	0.890847758627546	0.982333808773789	0.00774090867518395	Braak
RAD52	TMEM163	-0.0495196222150649	0.0422804878125664	-1.17121690824832	0.24151160058289	0.806333232845119	0.0934854404811556	Braak
RAD52	FRMD4A	0.011782569390372	0.0371490469150645	0.317170166365531	0.751114485927785	0.893978234375299	0.0486730548123307	Braak
RAD52	PICALM	-0.00177738274958936	0.00867368028902578	-0.204916793144677	0.837637134590243	0.944814406427036	0.0246534932691549	Braak
RAD52	CD163	0.0462228967690387	0.0309104218543346	1.49538226902448	0.134814705313608	0.577988345121626	0.238080918846595	Braak
RAD52	GPNMB	-0.0340574158641186	0.0341611444406651	-0.996963550892543	0.318782202416167	0.714687608674208	0.145883747675056	Braak
RAD52	ERN1	0.024986910237744	0.0222992889502461	1.12052497698444	0.262490115055218	0.638255230119257	0.195005617726021	Braak
RAD54B	PICALM	-0.00363030677608445	0.0432577910788593	-0.0839226110613549	0.933117961947941	0.979540813601296	0.00897746395453711	Braak
RAD54B	ERN1	-0.0113419123247253	0.0494016830693084	-0.229585544865203	0.818413840391566	0.943541275991824	0.0252390965129492	Braak
RAD54L	ERN1	-0.103181066266363	0.0494651958395011	-2.08593263435472	0.0369847256691033	0.306440712841327	0.513653536076865	Braak
RAD54L2	AIF1	-0.0326394404278167	0.0248853386289761	-1.31159318000246	0.18965743537823	0.658162559528777	0.181666826770504	Braak
RAD54L2	HIF1A	-0.0185848888547123	0.0380384820278271	-0.488581243623668	0.625138194659331	0.862403202575211	0.0642896393811777	Braak
RAD54L2	HIST	-0.040856542175872	0.0336318239381974	-1.21481791326426	0.224435547135061	0.765864104220538	0.115848285227715	Braak
RAD54L2	HSPA1A	-0.0266281410409945	0.0306696232860877	-0.868225240088733	0.385271039379293	0.879550576468622	0.0557391824149341	Braak
RAD54L2	IFI44L	-0.065783129250975	0.0364282159335124	-1.80582901372497	0.0709450519794563	0.48705475861463	0.312422209160572	Braak
RAD54L2	TMEM163	-0.0404020231324331	0.0378917127921706	-1.06624958745019	0.286310831683308	0.831017188960802	0.0803899930707378	Braak
RAD54L2	FRMD4A	-0.0474458857023886	0.0109999302517614	-4.3132896860679	1.6084314370826e-05	0.000951674834232962	3.02151141487291	Braak
RAD54L2	PICALM	-0.0188129026872857	0.00803323938584754	-2.34188249393253	0.0191867546233096	0.125304175004187	0.902034458526414	Braak
RAD54L2	CD163	-0.020511377104966	0.00967843288856674	-2.11928701073046	0.0340662187195029	0.307792440547625	0.511742050744852	Braak
RAD54L2	GPNMB	0.00984911448084677	0.0299768605402917	0.328557237260007	0.742490374777446	0.934287079303535	0.0295196571739471	Braak
RAD54L2	MKI67	0.0244799356233209	0.042509158367584	0.575874389505403	0.564700087411802	0.921474465981637	0.0355166945598461	Braak
RAD54L2	ERN1	0.00665617225488737	0.0216744014737237	0.307098318860466	0.758768537277463	0.923610799982812	0.0345109974249379	Braak
RAD9A	AIF1	-0.0249832456704782	0.0289326042102388	-0.863497993092409	0.387863722380812	0.797074197338091	0.0985012495014256	Braak
RAD9A	HIST	0.0111016068729224	0.0340864762051003	0.325689484771713	0.744659300773973	0.958702825511052	0.0183159926641271	Braak
RAD9A	HSPA1A	-0.0213907006748488	0.0227093004765285	-0.94193569268932	0.346225564844993	0.863657676608215	0.0636583624051207	Braak
RAD9A	FRMD4A	0.00634382456573284	0.0300439928131966	0.2111511810423	0.832769303724685	0.931464375014806	0.0308337505695114	Braak
RAD9A	PICALM	-0.0270249073603381	0.0203939448449832	-1.32514369170642	0.185123497101314	0.481657911935076	0.3172613013977	Braak
RAD9A	CD163	-0.00574496996458775	0.0292961608929298	-0.196099754694282	0.844532088257691	0.967014301354411	0.0145671030076124	Braak
RAD9A	GPNMB	-0.030135830589046	0.033077918371857	-0.91105583641218	0.362265954429492	0.749375830870406	0.125300318032829	Braak
RAD9A	ERN1	-0.0124570287669803	0.0200858048402919	-0.620190670278328	0.535132263163463	0.819586658431418	0.0864051198374298	Braak
RAD9B	PICALM	-0.00670997972543666	0.037734252805482	-0.17782198471045	0.858862781206329	0.952668801431565	0.0210580570853091	Braak
RAD9B	ERN1	0.0036548473040234	0.0392844632669138	0.0930354394609124	0.925875406689448	0.976308591954198	0.0104128886856374	Braak
RADIL	AIF1	0.0525845667965496	0.0566874988156778	0.927621925383071	0.353603720395495	0.780753441983927	0.10748609248831	Braak
RADIL	HSPA1A	0.0302074444107729	0.0606752025621573	0.4978548589076	0.618586346218839	0.942284713182436	0.0258178544452054	Braak
RADIL	FRMD4A	0.164921814992722	0.066040194590259	2.49729450399057	0.0125144975088564	0.0797504062946464	1.09826709571814	Braak
RADIL	PICALM	0.0966892375744534	0.0517948465206206	1.86677331954173	0.06193324984783	0.258559630274532	0.587439281921308	Braak
RADIL	CD163	0.0316983489419935	0.058164510637295	0.544977488758731	0.585769000215717	0.892004710174096	0.0496328523534533	Braak
RADIL	ERN1	0.0284956816589911	0.0505747125165761	0.563437343309693	0.573137114499694	0.838593618779447	0.0764484466539124	Braak
RAE1	AIF1	0.000902195508652636	0.0211961788990146	0.0425640636904881	0.966049042534605	0.995511212371134	0.00195384418153386	Braak
RAE1	HIST	0.0236509122481134	0.0326579045845555	0.724201768269554	0.468941873144625	0.886718034716675	0.0522144584482154	Braak
RAE1	HSPA1A	-0.00649112668226336	0.0285342142608194	-0.227485734246286	0.820046060900453	0.975179440436977	0.0109154634590901	Braak
RAE1	TMEM163	0.075882557575562	0.0436538770974445	1.73827761979025	0.0821619078819934	0.68135696464996	0.16662530047944	Braak
RAE1	FRMD4A	-0.0183603901831223	0.0337914404138329	-0.543344407881654	0.586892694066639	0.800319082848394	0.0967368276431513	Braak
RAE1	PICALM	0.0207030439336943	0.0214338678586153	0.965903311070977	0.334092565377526	0.643309294730795	0.191580173733887	Braak
RAE1	CD163	-0.0131870767499103	0.0243868227415721	-0.540745995886968	0.588682670466628	0.892004710174096	0.0496328523534533	Braak
RAE1	GPNMB	0.036046987816935	0.0383454128218803	0.940059974953931	0.34718679783629	0.737388338750379	0.13230373472069	Braak
RAE1	ERN1	0.0630139501516453	0.027672450379163	2.27713662101618	0.0227780684326809	0.253836866311706	0.595445302363422	Braak
RAF1	AIF1	-0.0239256202381302	0.01421478884836	-1.6831498865979	0.0923460792067681	0.529656189851803	0.276005947948816	Braak
RAF1	CCL3	-0.0211194268710441	0.0239145505986499	-0.883120374097114	0.377171237176119	0.957448295121549	0.0188846698394522	Braak
RAF1	HIF1A	0.0108627731668234	0.0107550952324264	1.01001180668976	0.312489633465251	0.665427783233475	0.17689907023442	Braak
RAF1	HIST	-0.00869554233585732	0.013359559056789	-0.65088542959346	0.515120447668305	0.89963660046454	0.0459328842096829	Braak
RAF1	HSPA1A	0.0298529670870183	0.0170050117040517	1.75553934372802	0.0791670970795043	0.675535073413226	0.170352097723527	Braak
RAF1	IFI44L	0.0208839079229801	0.0130916237376518	1.59521143759407	0.11066496192909	0.569534131280544	0.244480244222929	Braak
RAF1	TMEM163	-0.00691222497612913	0.0133463347444613	-0.517911854338712	0.604519770744551	0.933263764188672	0.0299955961864346	Braak
RAF1	FRMD4A	-0.0129997030915761	0.00679181795749408	-1.91402407616539	0.0556170795053215	0.21456038304296	0.668450464169511	Braak
RAF1	PICALM	0.0178987520737569	0.00577458833652315	3.099571957459	0.00193800495773046	0.0266203347657931	1.57478648732782	Braak
RAF1	CD163	0.00309521187811964	0.00631339964811595	0.490260723324131	0.62394941634664	0.904410056866199	0.0436346170285666	Braak
RAF1	GPNMB	0.0102857555423407	0.00983520867122726	1.04580958942249	0.295648952881823	0.701020426642119	0.15426932718497	Braak
RAF1	MKI67	-0.0356003849990617	0.0137219460092285	-2.5944122630361	0.00947527938250581	0.398523826909969	0.39954570792866	Braak
RAF1	ERN1	0.030838840948645	0.0216422287548693	1.42493831379111	0.154175033209165	0.526158100203342	0.278883739251079	Braak
RAI1	AIF1	-0.0552655098987107	0.0329467049192385	-1.67742146093765	0.0934600956553831	0.53035988282931	0.275429334008979	Braak
RAI1	HIF1A	-0.0200783747721072	0.0504839322869616	-0.397718122629144	0.690837977180058	0.890288833336843	0.0504690738333419	Braak
RAI1	HIST	0.00979564249560843	0.0386027683030885	0.253754922929315	0.7996849000226	0.971277595479829	0.0126566290462533	Braak
RAI1	HSPA1A	-0.0147968332942833	0.0293865213663887	-0.503524493756769	0.614595563894561	0.942004236307152	0.0259471441278413	Braak
RAI1	TMEM163	-0.0337779626641023	0.0497070893344067	-0.679540144401929	0.496795680468787	0.915609345292814	0.0382897832884642	Braak
RAI1	FRMD4A	-0.0230608428365102	0.0119487556790745	-1.92997860663399	0.053609488550624	0.209830282081776	0.678131835532409	Braak
RAI1	PICALM	-0.00776082803908621	0.009552142670445	-0.812469862191104	0.416522073031423	0.714171946830262	0.146197213196862	Braak
RAI1	CD163	0.0110153804998535	0.0120408786558516	0.91483194995079	0.360279859053404	0.785201760002385	0.105018735614992	Braak
RAI1	GPNMB	0.0459551880254123	0.0378686708363643	1.2135410884631	0.224923015014719	0.631458720065863	0.199655035027229	Braak
RAI1	ERN1	0.0229858693159658	0.0218796569537987	1.05055894452564	0.293461205432784	0.664414028165436	0.177561206608175	Braak
RAI14	PICALM	0.060360515212008	0.0562141719383117	1.07375975009018	0.282930373984053	0.594725419048696	0.225683499004228	Braak
RALA	AIF1	0.024866761786834	0.0230340022579647	1.07956756747454	0.280334790374664	0.732796968324652	0.135016336068642	Braak
RALA	CCL3	-0.0208985849986773	0.0341923495960017	-0.611206461258255	0.541062906408485	0.975631647723225	0.0107141204035749	Braak
RALA	HIF1A	0.0125797289384111	0.0150378576411626	0.836537307280859	0.402852697884954	0.736303558415161	0.132943100655535	Braak
RALA	HIST	0.0332421411427694	0.0165835414992089	2.00452606244301	0.0450137379585895	0.52023813905227	0.283797812515412	Braak
RALA	HSPA1A	0.00349575857085912	0.020792835621628	0.16812322448329	0.866486338902116	0.979921664139161	0.00880864082984163	Braak
RALA	IFI44L	0.0069178395907472	0.0170631917668204	0.405424710996862	0.685165349956452	0.931629738502123	0.0307566568255965	Braak
RALA	TMEM163	0.00354789816288844	0.0171965923439642	0.206314023844015	0.836545624733856	0.978589119960643	0.00939961707324258	Braak
RALA	FRMD4A	0.00164047409752268	0.0114094535428048	0.143782004227295	0.88567261375191	0.956852220055043	0.0191551311578275	Braak
RALA	PICALM	0.025332687504333	0.00848619957983062	2.98516282418598	0.00283427412201924	0.0349609844440617	1.45641634684415	Braak
RALA	CD163	0.026798053960315	0.00939785761868846	2.8515066994657	0.00435125693242744	0.0994987418548409	1.00218241080156	Braak
RALA	GPNMB	0.014882297650949	0.0145898719639492	1.02004306053695	0.307708039135593	0.707530497067331	0.150254835771722	Braak
RALA	MKI67	0.0252297601188743	0.0179679066189778	1.40415690341058	0.160272131969969	0.734786267204281	0.133838969041698	Braak
RALA	ERN1	0.0225894625172574	0.0264588601782056	0.853757961042653	0.393239111767294	0.73420007367591	0.13418557625121	Braak
RALB	AIF1	0.0345233799138507	0.0192225617586706	1.79598226018332	0.0724973384162103	0.486693498566255	0.312744455185831	Braak
RALB	HIF1A	0.00990997926151447	0.041195569236489	0.240559347647919	0.809896660847433	0.941529672386431	0.0261659886046935	Braak
RALB	HIST	-0.0515005348230607	0.0320191512022543	-1.60842910849663	0.107741230780939	0.644329814821166	0.190891772250226	Braak
RALB	HSPA1A	0.0118945126413225	0.0243965222412015	0.487549517251878	0.625868960786472	0.94403678337272	0.0250110835572561	Braak
RALB	IFI44L	0.0379922905451479	0.0340021387572664	1.11735002366664	0.263844694614154	0.742446038591463	0.129335105638471	Braak
RALB	TMEM163	0.0124612504196545	0.0418129441087181	0.298023750426516	0.765685036604195	0.971285483653015	0.0126531019637881	Braak
RALB	FRMD4A	-0.011484523901632	0.0370952290450266	-0.309595713445844	0.756868416419512	0.897086618437866	0.0471656215117226	Braak
RALB	PICALM	-0.00365329968586773	0.00967782705326091	-0.377491730918747	0.705808208411296	0.891275049670119	0.0499882509346069	Braak
RALB	CD163	0.0233339461486959	0.020314907852322	1.14861196114305	0.250716022702079	0.697283054557216	0.156590888934931	Braak
RALB	GPNMB	0.0518560170070108	0.0319279250775118	1.62415869121214	0.104341944565309	0.472189397671223	0.325883768601165	Braak
RALB	ERN1	0.0295789296453106	0.0263236907453996	1.12366194890357	0.261156464632173	0.637550151832682	0.195485646490088	Braak
RALBP1	AIF1	0.0492393939839765	0.0257101650790554	1.91517222205971	0.0554705437573821	0.446639913364205	0.350042469398741	Braak
RALBP1	CCL3	0.00496425931366166	0.0463339508131444	0.107140859489439	0.914677232522706	0.999664149370813	0.00014588257374824	Braak
RALBP1	HIF1A	0.0187481450992164	0.0359162871032852	0.521995635164124	0.601673369645049	0.85565147318883	0.067703097581723	Braak
RALBP1	HIST	0.0764935529061788	0.032431690020084	2.35860520555076	0.0183437593671124	0.394120180762911	0.404371326693442	Braak
RALBP1	HSPA1A	0.0157727673404685	0.0230631682745428	0.683894214043372	0.494041967901109	0.908140319099675	0.0418470423352271	Braak
RALBP1	IFI44L	0.0470747823993887	0.0407495538131088	1.15522203298936	0.24799951429565	0.728293834019924	0.137693366913035	Braak
RALBP1	TMEM163	0.00496015156185826	0.038734631486557	0.128054698637825	0.898105686058967	0.986057155962702	0.00609791081965337	Braak
RALBP1	FRMD4A	-0.0020858160245743	0.0109813089430976	-0.189942386229408	0.849354277616168	0.940726590077979	0.0265365802644939	Braak
RALBP1	PICALM	0.0263322130459487	0.00908339164746466	2.8989406234948	0.00374425793740104	0.0418098025277032	1.37872188366536	Braak
RALBP1	CD163	0.0463763581141791	0.0219278317801725	2.11495411763024	0.0344338580509599	0.309324768731457	0.50958530310477	Braak
RALBP1	GPNMB	0.118328557805046	0.0244906313246643	4.83158462664368	1.35450620975648e-06	0.000488331738765062	3.31128504814557	Braak
RALBP1	MKI67	0.0113242495547239	0.0414208537121692	0.273394885422096	0.784549683928859	0.957301658490082	0.0189511886868825	Braak
RALBP1	ERN1	0.0466472729912636	0.023339126438987	1.99867262012606	0.0456437873247052	0.334159287249707	0.476046464077174	Braak
RALGAPA1	AIF1	-0.0133076919842976	0.014802931391789	-0.898990316990806	0.368657818324656	0.787870886591133	0.103544947276053	Braak
RALGAPA1	CCL3	-0.0441804618564739	0.0231170731328652	-1.9111615732038	0.0559838203967489	0.830056911872962	0.080892129714247	Braak
RALGAPA1	HIF1A	0.020040171868155	0.0118439883996661	1.69201211550663	0.0906436636132403	0.386214954203061	0.413170914393664	Braak
RALGAPA1	HIST	0.00748637763794039	0.010799792150508	0.693196455414025	0.488186272321565	0.893356767442701	0.048975068335386	Braak
RALGAPA1	HSPA1A	0.00442137284417691	0.0172632705002884	0.256114439271692	0.797862472815243	0.972438821824326	0.0121377115239588	Braak
RALGAPA1	IFI44L	0.00628095282239062	0.011638247786539	0.539681998320681	0.589416356665473	0.898777745468425	0.0463476896351035	Braak
RALGAPA1	TMEM163	0.000291693920253865	0.0119759171052005	0.0243567083582432	0.980568079796629	0.995818981049678	0.00181960000615759	Braak
RALGAPA1	FRMD4A	-0.00967497987536627	0.00652911843538192	-1.48182024435897	0.138388130951082	0.372714074168986	0.428624207411115	Braak
RALGAPA1	PICALM	0.00894894524579586	0.00489701508030007	1.82742856598422	0.0676353575616289	0.272455208915473	0.564704884652433	Braak
RALGAPA1	CD163	0.00163114441948159	0.0062330023375549	0.261694819148979	0.793556735099528	0.954107961890867	0.0204024800122564	Braak
RALGAPA1	GPNMB	0.00470785139821189	0.0100259326480077	0.469567427140798	0.638664100934786	0.896027056046754	0.0476788763709081	Braak
RALGAPA1	MKI67	0.00172118809616525	0.0131902078638213	0.130489838669351	0.896178892973076	0.985136429029682	0.00650362100304165	Braak
RALGAPA1	ERN1	0.0179427384817557	0.0180583515689438	0.993597805051769	0.320418713215638	0.686407405949041	0.163418039341387	Braak
RALGAPA2	AIF1	0.0359863505120426	0.0167650324425675	2.14651242908847	0.0318321182231187	0.359939825086225	0.443770098725481	Braak
RALGAPA2	CCL3	0.0266290195602277	0.0274211268499779	0.971113248041053	0.331491887348884	0.947706996825886	0.0233259130106684	Braak
RALGAPA2	HIF1A	0.0502678767782715	0.0151666298043937	3.31437355738117	0.000918487101190036	0.028835670311024	1.54006994857092	Braak
RALGAPA2	HIST	0.00261871217442528	0.0120029428629733	0.218172510218598	0.82729470283948	0.977435186907351	0.00991203076248795	Braak
RALGAPA2	HSPA1A	0.0332677542423294	0.0206790964935291	1.60876246468213	0.107668291305268	0.715815830063068	0.145198701541125	Braak
RALGAPA2	IFI44L	0.0160275252971219	0.0126065664816422	1.27136324711898	0.203599451331014	0.690113639590256	0.161079388997066	Braak
RALGAPA2	TMEM163	0.006170949683979	0.0138769096430913	0.44469192656675	0.656542404530636	0.947028566003586	0.0236369208165594	Braak
RALGAPA2	FRMD4A	0.00441243793099721	0.00747292323728811	0.590456745090087	0.554884476807082	0.782656224889104	0.106428956228362	Braak
RALGAPA2	PICALM	0.0277787585749004	0.00658223933892974	4.22025957193729	2.44021183432112e-05	0.00102566983820185	2.98899241556213	Braak
RALGAPA2	CD163	0.0317633814238322	0.00868598475340999	3.65685438388116	0.000255329329162825	0.0170115461681793	1.76925621185529	Braak
RALGAPA2	GPNMB	0.020984878824984	0.0108993196705966	1.92533841186395	0.0541870350978302	0.365967923930127	0.436556977640049	Braak
RALGAPA2	MKI67	0.0224834864164187	0.0157705751833837	1.42566051998585	0.153966357765826	0.72866191722958	0.137473927839338	Braak
RALGAPA2	ERN1	0.0558035407190278	0.0207612440384828	2.68787075647253	0.00719092232978709	0.159639137244814	0.796860627986666	Braak
RALGAPB	AIF1	0.0129231171885913	0.0216367225359413	0.59727702137532	0.550322443443062	0.872937758253449	0.0590167210260821	Braak
RALGAPB	CCL3	0.0118793099333279	0.0282660294284844	0.420268080572958	0.674289625070487	0.99166136979238	0.00363660439568349	Braak
RALGAPB	HIF1A	0.0136574652372386	0.0125002204288018	1.09257795212718	0.274579147449205	0.629055360668232	0.201311132337339	Braak
RALGAPB	HIST	0.00983046584333197	0.0130290297103088	0.75450482974599	0.450546146372909	0.881585218626955	0.0547357001648912	Braak
RALGAPB	HSPA1A	0.0089319626044102	0.01983708919765	0.45026578826234	0.652518804368864	0.949109403218919	0.0226837238469273	Braak
RALGAPB	IFI44L	-0.00534286328867641	0.0138624257018566	-0.385420517562148	0.699925883732698	0.933292990951081	0.0299819957195815	Braak
RALGAPB	TMEM163	0.020818588539224	0.0138664698062566	1.50136183398537	0.133261999777822	0.748148847882259	0.126011988522063	Braak
RALGAPB	FRMD4A	-0.01124650989314	0.00806804839721178	-1.39395667197865	0.163330689041507	0.411039604275212	0.386116331190746	Braak
RALGAPB	PICALM	0.0101329727029406	0.00616910957108237	1.64253407824668	0.100479369745183	0.342084489226423	0.465866617121834	Braak
RALGAPB	CD163	0.0180497737010326	0.00723991783307151	2.49309096003581	0.0126636400286128	0.184981025717639	0.732872816725313	Braak
RALGAPB	GPNMB	-0.00503023812085458	0.0113833353592412	-0.441894924651494	0.658565243497418	0.903614255126185	0.0440169264083727	Braak
RALGAPB	MKI67	0.024382447907159	0.0152864041097434	1.59504143238094	0.110702970952111	0.679133306347745	0.168044970154166	Braak
RALGAPB	ERN1	-0.00211147100672335	0.024720184020116	-0.085414857955958	0.931931581389151	0.977416218273308	0.00992045899705618	Braak
RALGDS	AIF1	-0.0906735779805972	0.0305887755125928	-2.96427615885666	0.003033958796987	0.144544951552473	0.839997072109485	Braak
RALGDS	HIF1A	-0.0561922634559744	0.0514323697657444	-1.09254665324405	0.274592896157382	0.629055360668232	0.201311132337339	Braak
RALGDS	HSPA1A	-0.0251495355572983	0.0362607367069244	-0.693574864751595	0.487948861201819	0.906243219764034	0.0427552296679362	Braak
RALGDS	FRMD4A	-0.047007270653569	0.0444163197802205	-1.05833330825627	0.289903512679502	0.56456671917612	0.248284726798687	Braak
RALGDS	PICALM	-0.0289395861955836	0.0290414169817745	-0.996493601319287	0.3190103745046	0.627510485828217	0.20237901263691	Braak
RALGDS	CD163	-0.04528277667853	0.0271320905441603	-1.66897484750862	0.0951223646757327	0.501667550832552	0.299583989365163	Braak
RALGDS	GPNMB	-0.0659551147743251	0.0365393204844692	-1.80504491872964	0.0710676532720046	0.406127823248632	0.391337256583765	Braak
RALGDS	ERN1	-0.0112526691732089	0.0343391115013369	-0.327692496434302	0.743144177392465	0.91744661469895	0.037419197502251	Braak
RALGPS1	AIF1	-0.0464119332527502	0.029819378474105	-1.55643529904737	0.119604616830044	0.575892404054707	0.239658649719584	Braak
RALGPS1	HIF1A	0.0227173185274226	0.0168241310787477	1.35028183156033	0.176925597904802	0.523633834792784	0.280972299116976	Braak
RALGPS1	HIST	-0.0588479967631071	0.0447170945904157	-1.31600671515274	0.188171788812577	0.737493858904794	0.132241591695379	Braak
RALGPS1	HSPA1A	-0.0609486979738645	0.0353170662440216	-1.72575767060441	0.0843910179969872	0.687835732992975	0.16251526637593	Braak
RALGPS1	FRMD4A	-0.0316917639245464	0.0111964801986873	-2.83051131803565	0.00464736668941014	0.0429060983876522	1.36748097569693	Braak
RALGPS1	PICALM	-0.0110732868026748	0.00831818609941874	-1.33121412172404	0.183118566069547	0.480000388937546	0.318758410721576	Braak
RALGPS1	CD163	0.00289181435012251	0.0102922799177781	0.2809692675699	0.778733971627786	0.95101224059324	0.0218138931699599	Braak
RALGPS1	GPNMB	-0.0499390876129319	0.0376329957752663	-1.32700271621091	0.184507784157498	0.58466851742335	0.233090290936831	Braak
RALGPS1	ERN1	-0.0831971306607464	0.0267469301564025	-3.11053007482548	0.00186751877164744	0.0945521162702847	1.02432874630893	Braak
RALGPS2	AIF1	-0.0331485663414224	0.0181054086764082	-1.83086540237094	0.0671206354689265	0.477670011635095	0.320872023088032	Braak
RALGPS2	CCL3	-0.0225180322409002	0.0380982947431889	-0.591050922165642	0.554486302059285	0.979929872223845	0.00880500307890074	Braak
RALGPS2	HIF1A	-0.0143694064119327	0.0214499347947567	-0.669904433250081	0.502918713485763	0.802144826697794	0.0957472130658388	Braak
RALGPS2	HIST	-0.0325463145688612	0.017699078062591	-1.83887061539389	0.0659342187318621	0.574982061930609	0.240345704051365	Braak
RALGPS2	HSPA1A	0.0109726362153476	0.0264600393297578	0.414687071270052	0.678370998069716	0.954178320457145	0.0203704551139111	Braak
RALGPS2	IFI44L	-0.0603784326839978	0.016960402257077	-3.55996466173459	0.000370904702460516	0.0361035988055763	1.44244950547651	Braak
RALGPS2	TMEM163	-0.0581753497721168	0.01853440571347	-3.13877610490838	0.00169655021221626	0.193107332978733	0.714201234186777	Braak
RALGPS2	FRMD4A	-0.0335130945413175	0.00991988595274553	-3.3783749834384	0.000729155779027457	0.0129802368073141	1.8867173843329	Braak
RALGPS2	PICALM	-0.0295100095491968	0.00835757857656313	-3.53092816045436	0.000414104202060176	0.00872749317877898	2.05911048194888	Braak
RALGPS2	CD163	0.00563339375453536	0.0135604612660296	0.415427885823295	0.677828696308443	0.921578274523102	0.0354677719481496	Braak
RALGPS2	GPNMB	-0.0363275755587219	0.0178636725317496	-2.03360062126955	0.0419918791548533	0.327559684971566	0.484709555238219	Braak
RALGPS2	MKI67	-0.0235974736925212	0.0183018972890181	-1.28934576125507	0.19727790859828	0.774544968536405	0.11095336290118	Braak
RALGPS2	ERN1	0.0146537407753031	0.0249933355450031	0.586305927390826	0.557669948506263	0.830785433260639	0.0805111268576711	Braak
RALY	AIF1	-0.0289461608927873	0.0195196662259475	-1.48292294333953	0.138094884903586	0.602834878341585	0.219801628565295	Braak
RALY	CCL3	-0.0239148074867796	0.0281205150763954	-0.850439880699547	0.395080571595612	0.958445326685787	0.0184326558645726	Braak
RALY	HIF1A	-0.0217078961240874	0.0140942412499449	-1.54019615097565	0.12351254784907	0.4400517790756	0.3564962188689	Braak
RALY	HIST	-0.0293400963185238	0.0123453830958768	-2.37660476719617	0.0174727987020178	0.384321626239753	0.415305176575646	Braak
RALY	HSPA1A	-0.0473012282705078	0.0218255736371421	-2.16723871990297	0.0302166563995556	0.532395698780278	0.273765461844125	Braak
RALY	IFI44L	0.00744180166210805	0.0136864019355459	0.54373689280456	0.586622541044519	0.897577813307367	0.0469278910224829	Braak
RALY	TMEM163	-0.0134591644070798	0.0156948678616772	-0.8575519415454	0.391139921840006	0.878990689219247	0.0560157252016769	Braak
RALY	FRMD4A	-0.0220863567658298	0.00791961303317968	-2.78881766991616	0.00529008381545514	0.0464277940699749	1.33322195053577	Braak
RALY	PICALM	-0.00302582027574752	0.00653263243597433	-0.463185447123082	0.643231446630791	0.860797254370543	0.065099126916562	Braak
RALY	CD163	-0.000546198536300708	0.00788927619890494	-0.0692330351390819	0.94480412794647	0.989464099164566	0.00459995872648419	Braak
RALY	GPNMB	-0.000382968030267415	0.0126649500823351	-0.0302384160835796	0.975876910925009	0.992732919980904	0.00316757625789004	Braak
RALY	MKI67	-0.0131645313568169	0.0166450038837494	-0.790899866936617	0.429002426058745	0.875468355480902	0.057759547225767	Braak
RALY	ERN1	-0.0455708727547354	0.0229779075873853	-1.983247281391	0.047339814904045	0.337824346212349	0.471309055047224	Braak
RALYL	HIF1A	0.010555848438666	0.0220394602441154	0.478952221231663	0.631972619149746	0.864512310258716	0.0632288181918322	Braak
RALYL	HIST	0.00376288749279628	0.0211815132301781	0.17764960661239	0.858998163685063	0.98185460679079	0.00795281785804395	Braak
RALYL	HSPA1A	0.0893737374103805	0.0438999677539681	2.03584972798305	0.0417654472087192	0.588657465471873	0.230137343800915	Braak
RALYL	IFI44L	0.00311167783594105	0.0218758946119305	0.142242312423832	0.886888611073205	0.981839490084697	0.00795950433945766	Braak
RALYL	TMEM163	0.0506674292073491	0.0233970782914804	2.16554514098449	0.0303459623574221	0.541631542584185	0.266296051909015	Braak
RALYL	FRMD4A	0.0120145892540132	0.0155064413746222	0.774812799645717	0.438450284811963	0.700587031083338	0.154537906386116	Braak
RALYL	PICALM	0.0308828969908215	0.01313750575392	2.35074279465922	0.0187359798338627	0.123202550747328	0.90938030058051	Braak
RALYL	CD163	0.0161127739650855	0.0137991845681328	1.16766131256013	0.242943407946999	0.687832131151683	0.162517540558294	Braak
RALYL	GPNMB	0.0156381962585185	0.0191424575074926	0.816937754851876	0.413964000450661	0.789205709202547	0.102809781673529	Braak
RALYL	MKI67	0.024027181518699	0.0275656695874727	0.871634242094313	0.383407944098902	0.858185196310062	0.0664189813161682	Braak
RAMAC	AIF1	-0.0540000325552882	0.0285836551534959	-1.88919269650102	0.0588660130128081	0.457899600414654	0.339229735458515	Braak
RAMAC	HSPA1A	-0.0471569333083413	0.0418483388617942	-1.12685317006438	0.259804565828721	0.82534981114107	0.0833619437542098	Braak
RAMAC	PICALM	0.00967483128115008	0.0420410357338653	0.230128280910946	0.817992089585075	0.937438932005181	0.0280570141143795	Braak
RAMP1	AIF1	0.0861909416541998	0.0551035769160154	1.56416237344384	0.11777944104307	0.572320726801744	0.24236052567535	Braak
RAMP1	CCL3	0.0320880614324721	0.0851721690687721	0.376743504166985	0.706364229295308	0.99166136979238	0.00363660439568349	Braak
RAMP1	HIF1A	-0.00180887704657076	0.0794267847105436	-0.0227741441777215	0.981830432631617	0.996999895895504	0.00130488703639878	Braak
RAMP1	HIST	0.0935867297694983	0.0547278470178966	1.71003857942547	0.0872587392428883	0.618092148202523	0.208946773337435	Braak
RAMP1	HSPA1A	-0.0129400459035011	0.0472201278079632	-0.274036655642404	0.784056452350224	0.972339560028182	0.0121820444420628	Braak
RAMP1	FRMD4A	0.148461215716207	0.0540217870682867	2.74817298303264	0.00599283825162904	0.0499954165916202	1.30106980846815	Braak
RAMP1	PICALM	0.193542287012916	0.0438514990345458	4.41358428500802	1.01673108310231e-05	0.000539586374810054	3.26793902530762	Braak
RAMP1	CD163	0.0586034472657266	0.0547922590896591	1.06955705494513	0.284818734331397	0.726097025957748	0.139005342078756	Braak
RAMP1	GPNMB	-0.0185136305711008	0.054304758448752	-0.340920963465335	0.733163082661284	0.931235035590665	0.0309406930491444	Braak
RAMP1	ERN1	-0.0612764796188224	0.0427907931472835	-1.43200149172071	0.152143394403838	0.523336327667141	0.281219117433494	Braak
RAN	AIF1	0.0236160106011947	0.0284343164426096	0.830546099072228	0.406230095246417	0.806160310435508	0.0935785872089581	Braak
RAN	CCL3	-0.0155301427121757	0.0468580578698714	-0.331429500456552	0.740320084735433	0.992434447243309	0.00329816984516406	Braak
RAN	HIF1A	0.0433720570611793	0.0529079681102612	0.819764179391488	0.412350555064264	0.743217033452243	0.128884345503185	Braak
RAN	HIST	-0.0496425879012822	0.0369596028710224	-1.34315804405473	0.17922080392678	0.730412464943632	0.136431823904693	Braak
RAN	HSPA1A	-0.0348805010805214	0.0414135463188825	-0.842248592089725	0.399648819752174	0.882198040360399	0.0544339112613188	Braak
RAN	IFI44L	0.00431926111777192	0.0407984540917887	0.105868254420974	0.915686881784393	0.986915667460782	0.00571995647038724	Braak
RAN	TMEM163	0.0586155715516566	0.0471376701074996	1.24349742823481	0.213684588061472	0.790340274896335	0.102185886313889	Braak
RAN	FRMD4A	-0.0983106621076251	0.0389823998260383	-2.52192431831656	0.0116714816163003	0.0759302006273917	1.11958545260129	Braak
RAN	PICALM	0.00659607108071453	0.0309280621945363	0.213271398616102	0.831115280951119	0.942528568240382	0.025705477365009	Braak
RAN	CD163	-0.005408311702718	0.0365819182617454	-0.147841118227351	0.882468158226888	0.976205463210728	0.0104587661984144	Braak
RAN	GPNMB	0.00709517633093799	0.0352137937477761	0.201488552518886	0.8403165796538	0.963419476897498	0.0161845780510584	Braak
RAN	MKI67	-0.0584839156546662	0.0534276595607184	-1.09463742442623	0.273675513045855	0.814092185801878	0.0893264138845056	Braak
RAN	ERN1	-0.0117070314213748	0.0300519895726298	-0.389559280029736	0.696862467674334	0.898165396494524	0.0466436809599799	Braak
RANBP1	AIF1	0.0339161652346654	0.0291425931554208	1.1638005257043	0.244504859066544	0.705918320224991	0.151245547004477	Braak
RANBP1	CCL3	-0.0626936739656209	0.0510877480744608	-1.22717630603417	0.219756332846674	0.914316089864227	0.0389036375789662	Braak
RANBP1	HIF1A	-0.033281051547447	0.0488910108612787	-0.680719235727754	0.496049162433473	0.797683158619673	0.0981695770546424	Braak
RANBP1	HIST	-0.0523493125676804	0.0418434879507637	-1.25107430406563	0.210907369481986	0.755689502412466	0.121656610700056	Braak
RANBP1	HSPA1A	-0.0496805857923301	0.0381868975325282	-1.3009851284727	0.193263545177116	0.793903086497632	0.100232509623464	Braak
RANBP1	IFI44L	-0.0646990359673304	0.0433312715234983	-1.49312571942978	0.135404281297347	0.607276992979788	0.216613172049169	Braak
RANBP1	TMEM163	-0.0886695765340619	0.0421555267166564	-2.10339149905645	0.0354315609413774	0.569168717311928	0.244758977653383	Braak
RANBP1	FRMD4A	-0.0691189339871409	0.0417897748133307	-1.65396761039957	0.0981340938909747	0.30257701220245	0.519164069878121	Braak
RANBP1	PICALM	-0.00712301149083723	0.0300183858770799	-0.237288291249394	0.812433144978112	0.935464331298489	0.0289727672399363	Braak
RANBP1	CD163	0.0156050283219631	0.0346667545729066	0.450143906293409	0.652606679738214	0.912132577883429	0.0399420326600251	Braak
RANBP1	GPNMB	0.0339779113489409	0.0326264793514795	1.04142132477435	0.297680049717159	0.702688493223175	0.153237158132905	Braak
RANBP1	MKI67	-0.0932184766400463	0.0493427235194623	-1.88920412152114	0.0588644826894913	0.570594585132706	0.243672354056693	Braak
RANBP1	ERN1	-0.00222675555222095	0.0425903269806864	-0.0522831288247852	0.958303096177138	0.985328245338899	0.00641906758173062	Braak
RANBP10	AIF1	-0.0242991217163175	0.0280343548235107	-0.866762294666374	0.386072265337239	0.795948600984289	0.0991149762693955	Braak
RANBP10	HIST	0.00609706908430734	0.0350862933507654	0.173773530972725	0.862043447098028	0.98185460679079	0.00795281785804395	Braak
RANBP10	HSPA1A	-0.0329271165668356	0.0294370888955573	-1.11855885898436	0.263328383135673	0.828468425039632	0.0817240389554056	Braak
RANBP10	FRMD4A	-0.0427153238838879	0.0370964930497445	-1.15146528343283	0.249540869679051	0.52376444578415	0.280863985719538	Braak
RANBP10	PICALM	0.000409800371444739	0.00915937766632201	0.0447410715415228	0.964313696103577	0.989358944707766	0.00464611545638517	Braak
RANBP10	CD163	-0.0434608395057949	0.0220198771631056	-1.97370944369362	0.048414790738556	0.364527948804689	0.438269168179142	Braak
RANBP10	GPNMB	-0.0120511077743321	0.0292483853588038	-0.412026429031737	0.680320051896864	0.914055565734012	0.0390274025614017	Braak
RANBP10	ERN1	-0.0336027412022077	0.0205516541339683	-1.63503827882487	0.102041023424509	0.448682262080794	0.348061099249413	Braak
RANBP17	HSPA1A	-0.0941105934090442	0.075890130556193	-1.24009001854806	0.214942100436396	0.805411673531428	0.093982080075566	Braak
RANBP17	PICALM	-0.115396207097416	0.0692156636184346	-1.66719787205336	0.0954750657367926	0.331106267578289	0.480032598321011	Braak
RANBP17	CD163	-0.291146733940185	0.0665300746951889	-4.37616724878318	1.20784349833774e-05	0.00217718806254151	2.66210405557238	Braak
RANBP17	ERN1	-0.131421967512414	0.0690409110036673	-1.90353756348077	0.056970437050865	0.362949590189146	0.440153689627656	Braak
RANBP2	AIF1	-0.0156085863220933	0.0154205485787896	-1.01219397237024	0.311445317658855	0.752907866068104	0.123258165507594	Braak
RANBP2	CCL3	-0.0450740828508329	0.0336814556908466	-1.33824628200623	0.180816166534725	0.914316089864227	0.0389036375789662	Braak
RANBP2	HIF1A	-0.0456866068515341	0.0234548450503414	-1.9478537058538	0.051432470460435	0.284420566820858	0.546039002408316	Braak
RANBP2	HIST	-0.0496901082055638	0.0171253590507389	-2.9015513227105	0.00371319949206031	0.206020474633846	0.686089616627778	Braak
RANBP2	HSPA1A	-0.0281427884274284	0.03296614229527	-0.853687646414923	0.393278080795711	0.880397944755079	0.0553209799562292	Braak
RANBP2	IFI44L	-0.00242941703055854	0.0134620112536354	-0.180464641188179	0.856787810875421	0.97596221733688	0.0105669949559717	Braak
RANBP2	TMEM163	-0.00568840659409338	0.0173022481914381	-0.328766905384482	0.742331879438097	0.964250740688779	0.0158100188586788	Braak
RANBP2	FRMD4A	-0.00918984023370311	0.00871257916007681	-1.05477839166308	0.29152668941625	0.56649657277588	0.24680271321281	Braak
RANBP2	PICALM	0.00681312943594697	0.00648320821326314	1.05088857427236	0.293309768616535	0.604313492217318	0.218737709358829	Braak
RANBP2	CD163	-0.0050793040601002	0.00931387052718899	-0.545348364600165	0.585513946370035	0.892004710174096	0.0496328523534533	Braak
RANBP2	GPNMB	0.000497252782577484	0.0130815604452833	0.0380117329776795	0.969678327226471	0.992732919980904	0.00316757625789004	Braak
RANBP2	MKI67	-0.00829203414209976	0.0166477346862087	-0.498087835876495	0.618422133850836	0.933180009213043	0.0300345733303384	Braak
RANBP2	ERN1	-0.0462105484268805	0.034150392213883	-1.35314839541125	0.176008227443371	0.551252383714963	0.258649519552193	Braak
RANBP3	AIF1	0.0459078219859234	0.0214950744267956	2.13573682390673	0.0327008711226676	0.363636707749756	0.439332282852452	Braak
RANBP3	HIF1A	0.00982685162572317	0.039037527074965	0.251728333274092	0.80125105527073	0.938842937302876	0.0274070564751421	Braak
RANBP3	HIST	0.0310448951040665	0.0328484080316855	0.945095880266729	0.344609928391674	0.841987497763717	0.0746943570663125	Braak
RANBP3	HSPA1A	0.0429741107708612	0.0242413475619507	1.77276080304684	0.0762683510243248	0.675535073413226	0.170352097723527	Braak
RANBP3	IFI44L	0.035527188234752	0.0373537524398217	0.951100917959651	0.341553148800272	0.795633806316908	0.099286772072279	Braak
RANBP3	TMEM163	-0.047025945874872	0.0421359518320413	-1.11605277275622	0.264399545985413	0.814973333315931	0.0888566015461749	Braak
RANBP3	FRMD4A	0.0164666554865944	0.0110281856668093	1.49314275113746	0.135399823920288	0.368429329539395	0.433645804234962	Braak
RANBP3	PICALM	0.0402314522390385	0.00910587600354864	4.41818582016271	9.95328320392393e-06	0.000533617856667514	3.2727696458786	Braak
RANBP3	CD163	0.0237434709764973	0.0106288313211872	2.23387409763176	0.0254913583209639	0.266150472841541	0.574872757925231	Braak
RANBP3	GPNMB	0.0179146202710271	0.0183855750709463	0.974384548859534	0.329865638369445	0.723887753071035	0.140328770821008	Braak
RANBP3	MKI67	-0.0104730972131603	0.046935882597098	-0.223136258096228	0.823429459777643	0.967431559365279	0.0143797492458556	Braak
RANBP3	ERN1	0.0339041761417439	0.0247371024211066	1.37057993149657	0.170505942487318	0.543926055480953	0.264460136844749	Braak
RANBP3L	HSPA1A	-0.0859171488789312	0.0707230634096309	-1.21483918734254	0.22442743148914	0.809353791944527	0.0918615942073186	Braak
RANBP3L	ERN1	-0.0436441180221813	0.0627018681241563	-0.696057698564282	0.486392696521073	0.792675345990436	0.10090464914458	Braak
RANBP6	AIF1	0.00525219737682814	0.0239189614412145	0.219583002787828	0.826195930154968	0.960256443573535	0.0176127699227019	Braak
RANBP6	HSPA1A	0.0637331444141898	0.0304279874047642	2.0945566844888	0.0362104191410359	0.572933989476609	0.241895412338864	Braak
RANBP6	FRMD4A	0.00110722639740913	0.037943988021283	0.0291805488866401	0.976720594367322	0.992266842704789	0.00337152065796667	Braak
RANBP6	PICALM	0.0481693174117409	0.0222335828917561	2.1665116974737	0.0302721069684086	0.1679510559789	0.774817261221735	Braak
RANBP6	CD163	0.0518535210256967	0.0247360564558062	2.09627274736936	0.0360580028444355	0.316067444029926	0.50022023559448	Braak
RANBP6	GPNMB	0.070892769151942	0.0322776055785397	2.19634535713753	0.0280672335700943	0.265157135251526	0.57649668173165	Braak
RANBP6	ERN1	0.0770690631550902	0.0309599921033005	2.48931146034996	0.0127990784297432	0.202079602614131	0.694477520820117	Braak
RANBP9	AIF1	-0.0216395348237145	0.0166419921210402	-1.30029714389517	0.193499146578458	0.662593499967464	0.178752828855672	Braak
RANBP9	CCL3	-0.0340849874489863	0.0276195774444775	-1.23408794061046	0.217170136712831	0.914316089864227	0.0389036375789662	Braak
RANBP9	HIF1A	-0.0165182570562794	0.0154198155639748	-1.07123570886742	0.284063459293311	0.637800573576243	0.195315094530367	Braak
RANBP9	HIST	-0.0166841050573278	0.0129692172591361	-1.28643885933631	0.198289943905823	0.742707289797022	0.129182313390066	Braak
RANBP9	HSPA1A	-0.0217282784103102	0.0212360824262084	-1.02317734383506	0.306224002995609	0.850546935351298	0.0703017159119055	Braak
RANBP9	IFI44L	-0.0177743669561738	0.0131622831800645	-1.35040150048547	0.176887229807571	0.656820360818166	0.182553392956339	Braak
RANBP9	TMEM163	-0.0351697640913876	0.0148192758602431	-2.37324444345763	0.0176325902257797	0.431882413740327	0.364634480071587	Braak
RANBP9	FRMD4A	-0.0117144176960604	0.00754441915813912	-1.55272625373983	0.120488547434003	0.343538573865645	0.464024491569652	Braak
RANBP9	PICALM	0.000740899822954166	0.00644802587250312	0.114903357648369	0.908521723706143	0.969690236937121	0.013366976943914	Braak
RANBP9	CD163	-0.00965729417263453	0.00956250809794465	-1.00991226085448	0.312537327922301	0.746558729401194	0.126936022029237	Braak
RANBP9	GPNMB	-0.027934469459345	0.0129085557679827	-2.16402748389803	0.0304622401563046	0.276866290784372	0.55772991755711	Braak
RANBP9	MKI67	-0.00555544104387324	0.0124943050439034	-0.444637858956711	0.656581483346054	0.94100274216044	0.0264091110005724	Braak
RANBP9	ERN1	-0.0554463060492071	0.0257835662820778	-2.15045139383018	0.0315195268142086	0.289644098499503	0.538135315827831	Braak
RANGAP1	AIF1	0.0118183062391145	0.0267358089947199	0.442040345270589	0.65846001108918	0.913840457465801	0.0391296188069009	Braak
RANGAP1	HIST	-0.0346973854570593	0.0354751251936026	-0.978076476621327	0.328036501199233	0.835634723983266	0.0779835216345347	Braak
RANGAP1	HSPA1A	-0.0429522170440734	0.0312697650306558	-1.37360216816354	0.169565223452788	0.770705081777282	0.113111777408755	Braak
RANGAP1	TMEM163	0.0503445987501439	0.0381603117193669	1.31929212529449	0.187071469438	0.777901060234665	0.109075636592036	Braak
RANGAP1	FRMD4A	0.0237079802459449	0.0355636935697487	0.666634364044556	0.505005713332478	0.748114490649306	0.126031933081692	Braak
RANGAP1	PICALM	-0.00711012537221885	0.0093883663351164	-0.757333610387999	0.448850019534992	0.740606696383364	0.130412365485069	Braak
RANGAP1	CD163	0.0353897927768494	0.0266215755868545	1.3293650731298	0.183727554982914	0.628243249844559	0.201872168984506	Braak
RANGAP1	GPNMB	0.0358697205241093	0.0370875375846268	0.967163712130021	0.333462199519028	0.725471928896138	0.13937938730807	Braak
RANGAP1	MKI67	0.0218683790555959	0.0601473790948772	0.363579916276991	0.716171726318226	0.948683659266368	0.0228785799205987	Braak
RANGAP1	ERN1	-0.0127203149758115	0.0284565417475135	-0.447008462541762	0.654868949740971	0.880994495365632	0.0550268051405055	Braak
RANGRF	AIF1	0.00419755375606388	0.0268533030330791	0.156314243759628	0.875785329451535	0.972107456143939	0.012285725782614	Braak
RANGRF	HSPA1A	-0.0387176533121112	0.0406192808242933	-0.953184116665976	0.340496792540229	0.860335287697603	0.065332263617885	Braak
RANGRF	FRMD4A	-0.0211743451937373	0.042773208219122	-0.495037573175799	0.620573598438514	0.822897037288172	0.0846545012822181	Braak
RANGRF	PICALM	0.000577372663433477	0.0295112954585828	0.0195644635202065	0.984390812406713	0.996363519508795	0.00158218194450735	Braak
RANGRF	CD163	-0.011762844209877	0.0329904301001753	-0.356553223894298	0.721426300574369	0.937257600189309	0.0281410292132716	Braak
RANGRF	GPNMB	-0.0354581614834841	0.0360753216046457	-0.982892456845566	0.325660370716458	0.719665693722796	0.142869199524533	Braak
RANGRF	ERN1	0.00162560479205147	0.0355200527305554	0.0457658327363088	0.963496891788325	0.986254448621972	0.00601102483943851	Braak
RAP1A	AIF1	-0.00168699867740247	0.0100966076477581	-0.167085692170782	0.867302623750329	0.971442253248825	0.0125830106491431	Braak
RAP1A	CCL3	-0.00339600679039126	0.020402692182741	-0.166448954871946	0.867803650818361	0.999664149370813	0.00014588257374824	Braak
RAP1A	HIF1A	0.0077428155818661	0.0108780799852706	0.711781453376905	0.476600119226297	0.785812999347164	0.104680791128634	Braak
RAP1A	HIST	0.00579417763635861	0.00965181299800756	0.600320130275494	0.548292905424621	0.915135351584639	0.0385146675739333	Braak
RAP1A	HSPA1A	-0.0106390699129894	0.0153695251138507	-0.692218519061576	0.488800110526664	0.906243219764034	0.0427552296679362	Braak
RAP1A	IFI44L	0.0132804091536659	0.0095213893172446	1.39479740940886	0.163076940341002	0.639980130884668	0.193833509111579	Braak
RAP1A	TMEM163	-0.0086157828037243	0.0112824110313569	-0.763647307280218	0.445077449555688	0.894624167129768	0.0483593740939038	Braak
RAP1A	FRMD4A	-0.00108863133275377	0.00651808608431633	-0.167017022891614	0.867356654725407	0.948824972092328	0.0228138936476239	Braak
RAP1A	PICALM	0.0168571705193086	0.00471024232508162	3.57883296779566	0.000345131952961215	0.00765115308378998	2.11627310861242	Braak
RAP1A	CD163	0.0191081142319067	0.00646260364920933	2.9567207381261	0.00310929585452725	0.082483287191487	1.08363403952041	Braak
RAP1A	GPNMB	0.0273633284723065	0.00816560449951482	3.3510474912093	0.000805064944554849	0.0362806350906236	1.44032511924316	Braak
RAP1A	MKI67	-0.000365600883419112	0.0107828333302348	-0.0339058271812452	0.972952246442747	0.995044740596198	0.00215739145808731	Braak
RAP1A	ERN1	0.00244355596638335	0.0189893836102378	0.12868010971488	0.897610774690508	0.968446838695135	0.0139242141756621	Braak
RAP1B	AIF1	0.0135270419103389	0.0122992755288855	1.09982428465563	0.271408689232483	0.726040362986435	0.13903923476132	Braak
RAP1B	CCL3	-0.024546775183728	0.0235168513288265	-1.04379514249168	0.296580179472244	0.931714753605235	0.0307170274491263	Braak
RAP1B	HIF1A	-0.00927597085224327	0.00948422530699453	-0.978042017348778	0.328053543300421	0.67572412125065	0.170230577835308	Braak
RAP1B	HIST	-0.017549415082059	0.0100526911751714	-1.74574298327231	0.0808556224674561	0.604133343762984	0.218867193714931	Braak
RAP1B	HSPA1A	-0.0118440291493255	0.015710396897934	-0.753897512982826	0.45091076408573	0.896373685985176	0.0475109011320391	Braak
RAP1B	IFI44L	-0.00179450698242112	0.0111919495917353	-0.160339087279867	0.872613969965351	0.977966305956099	0.0096761077782628	Braak
RAP1B	TMEM163	-0.0153131709435745	0.0115775021976817	-1.32266620917946	0.185946405501383	0.777018892917154	0.109568421366506	Braak
RAP1B	FRMD4A	-0.000852754199629991	0.00661976220079318	-0.128819461147383	0.897500506066346	0.962569558784926	0.0165678769831718	Braak
RAP1B	PICALM	0.0127071206117591	0.00521319046358122	2.43749402607283	0.0147894585891077	0.106225311588752	0.973771986328567	Braak
RAP1B	CD163	0.00710389367898469	0.00590102915199947	1.20383978726451	0.228651508229876	0.672337606789902	0.172412596071535	Braak
RAP1B	GPNMB	0.00952166887397058	0.00961737091769196	0.990049043076281	0.322150148294354	0.717141656200103	0.144395050148667	Braak
RAP1B	MKI67	-0.0249714892947473	0.0130226665993775	-1.91754039805803	0.0551693138349232	0.561816842218734	0.250405245602541	Braak
RAP1B	ERN1	0.023613282546041	0.0161922080832577	1.45831145601794	0.144754713949211	0.515801649512149	0.287517273340232	Braak
RAP1GAP2	AIF1	-0.0244821553132252	0.0183354985512275	-1.33523259511186	0.18180023184971	0.647595483134567	0.188696189036289	Braak
RAP1GAP2	CCL3	0.0198236258289441	0.0342290700846248	0.579145906679146	0.562490726685921	0.98030164123553	0.00864027025918596	Braak
RAP1GAP2	HIF1A	0.0436473074098445	0.0154701815500274	2.82138301148555	0.00478170746690188	0.0768028182464746	1.11462284342635	Braak
RAP1GAP2	HIST	0.00395269600195962	0.013083570811172	0.302111408193276	0.762567136066887	0.962987810741217	0.0163792100315727	Braak
RAP1GAP2	HSPA1A	0.00533247898101657	0.0228896859878834	0.232964269751857	0.815789151053562	0.974663910687276	0.0111451144519659	Braak
RAP1GAP2	IFI44L	0.0138546845534279	0.014226064445364	0.973894403939863	0.33010897258935	0.787494096098271	0.103752693464145	Braak
RAP1GAP2	TMEM163	-0.0311529776104782	0.0177510400492582	-1.75499449745087	0.0792602489694803	0.668181866325181	0.175105314782553	Braak
RAP1GAP2	FRMD4A	-0.0218470184121551	0.00822513164352325	-2.6561299391917	0.0079043151174483	0.0597133069357278	1.22392887683078	Braak
RAP1GAP2	PICALM	0.0150515415891911	0.00693997472511923	2.16881792590858	0.0300965097472673	0.167482999210487	0.776029270560233	Braak
RAP1GAP2	CD163	0.0316451330733896	0.00998348494241712	3.16974816468527	0.00152571109516239	0.0551937908292926	1.25810977662317	Braak
RAP1GAP2	GPNMB	0.0613170853045076	0.0136485764267784	4.49256269571119	7.03711917721721e-06	0.00167084869835801	2.77706287532699	Braak
RAP1GAP2	MKI67	0.0163005979924626	0.0188296458248558	0.865687976506982	0.386661295334555	0.858271490359286	0.0663753134162186	Braak
RAP1GAP2	ERN1	0.0231526576011596	0.0237264649513543	0.975815725125041	0.329155790660203	0.692006119249031	0.159890065161252	Braak
RAP1GDS1	AIF1	-0.00237877676342236	0.0137214357450756	-0.173362088896278	0.862366822536499	0.969417348974483	0.0134892122835053	Braak
RAP1GDS1	CCL3	-0.0110050682934957	0.0228702767774965	-0.481195238718068	0.630377744498752	0.99166136979238	0.00363660439568349	Braak
RAP1GDS1	HIF1A	0.0104133596592093	0.0117584008684355	0.885610192722985	0.375827617153812	0.717283816717456	0.144308967560761	Braak
RAP1GDS1	HIST	-0.000245185814436888	0.0119906466537114	-0.0204480893748126	0.983685922083404	0.997515638452472	0.00108028697918344	Braak
RAP1GDS1	HSPA1A	0.0185324700573399	0.0213794883617433	0.866834123612712	0.386032902323936	0.879550576468622	0.0557391824149341	Braak
RAP1GDS1	IFI44L	0.0104299743821652	0.0120923703588936	0.8625252181839	0.388398561954347	0.812714829878127	0.0900618154588387	Braak
RAP1GDS1	TMEM163	-0.00823633761751183	0.0132112101107208	-0.623435517903699	0.532998363766999	0.926302222087818	0.033247294127052	Braak
RAP1GDS1	FRMD4A	-0.0097237725410167	0.00715470339531503	-1.35907416474929	0.174123088557572	0.426330920436525	0.370253168202075	Braak
RAP1GDS1	PICALM	0.0113195195185218	0.00570368508858748	1.9845975615258	0.047189263867436	0.221566034280169	0.654496815492799	Braak
RAP1GDS1	CD163	0.0170789895942656	0.00691497981914521	2.46985385944001	0.0135168259328707	0.190242876480441	0.720691596124571	Braak
RAP1GDS1	GPNMB	0.00893125814870909	0.0110972783207622	0.804815188963889	0.420926335328885	0.794778530842355	0.099753872894165	Braak
RAP1GDS1	MKI67	-0.00488061632222314	0.0139312900990477	-0.350334842467804	0.726087419570433	0.948683659266368	0.0228785799205987	Braak
RAP1GDS1	ERN1	0.0127828159990654	0.0215205443300486	0.593982001710669	0.552524151027236	0.827959117569614	0.0819911069980472	Braak
RAP2A	AIF1	0.00806850736213586	0.0181750220265274	0.443933842300682	0.6570904159949	0.913099668979925	0.0394818146612129	Braak
RAP2A	CCL3	0.0258845234399563	0.0427803133599866	0.605056891990106	0.545141195776642	0.975631647723225	0.0107141204035749	Braak
RAP2A	HIF1A	-0.0458189794152142	0.0369730486455134	-1.23925348581646	0.215251638567037	0.570876098945415	0.243458139360471	Braak
RAP2A	HIST	0.0196500227017297	0.0337220183454418	0.582706008295193	0.560091227839095	0.917178073892757	0.0375463360847127	Braak
RAP2A	HSPA1A	0.00346153534625512	0.0243707166648597	0.142036666129164	0.887051043893916	0.981905024837572	0.00793051749178906	Braak
RAP2A	IFI44L	-0.0334624383346748	0.0340368406644038	-0.983124099695608	0.325546364525252	0.785372299116466	0.104924420805633	Braak
RAP2A	TMEM163	-0.0163109938170258	0.0157432098016579	-1.03606532737105	0.300171666564534	0.836623804930579	0.0774697823529145	Braak
RAP2A	FRMD4A	-0.034205912460183	0.00993732820167549	-3.44216390623142	0.000577080473230305	0.0111376531333449	1.95320631173087	Braak
RAP2A	PICALM	0.0102318938709118	0.0080662021125053	1.26848964707306	0.204623145565361	0.505686738852496	0.296118435172477	Braak
RAP2A	CD163	0.00822877811312873	0.0104809268317503	0.785119316757459	0.432383615069826	0.824409709907456	0.083856901737082	Braak
RAP2A	GPNMB	0.0615390884333988	0.0147703699006185	4.16638776465727	3.09464142145022e-05	0.00397110681386434	2.40108843123176	Braak
RAP2A	MKI67	-0.0380960736392599	0.0364628712009793	-1.04479083474471	0.296119651795684	0.822211755957771	0.0850163179824635	Braak
RAP2A	ERN1	-0.0278636238478372	0.0242361599294244	-1.14967156220193	0.250279171331192	0.628623459524808	0.201609415631418	Braak
RAP2B	AIF1	0.0214265623921541	0.0309968143957075	0.6912504658905	0.489408154581235	0.844579274463961	0.0733595801410128	Braak
RAP2B	CCL3	-0.0259570328733547	0.0582488178028188	-0.445623342283499	0.655869346425536	0.99166136979238	0.00363660439568349	Braak
RAP2B	HIF1A	0.0257057334268071	0.0420523296243461	0.611279652196125	0.541014459369397	0.824938847646456	0.0835782443155856	Braak
RAP2B	HIST	-0.000214290359816112	0.0355700103528602	-0.00602446717586859	0.995193199729827	0.998087088740367	0.000831562410794573	Braak
RAP2B	HSPA1A	0.0107134998510508	0.0318653007700123	0.336212105084947	0.736710925177653	0.966677404052937	0.0147184328603176	Braak
RAP2B	IFI44L	0.0322178983043817	0.0415153742069252	0.776047402193654	0.437720998008476	0.832393948210292	0.0796710859188801	Braak
RAP2B	TMEM163	0.0178139616107605	0.041730330414882	0.426882831591663	0.669464670951166	0.950026519707158	0.0222642713409132	Braak
RAP2B	FRMD4A	-0.0432961574202206	0.0351154226770499	-1.2329670019469	0.217588075662823	0.483514733682479	0.315590287538568	Braak
RAP2B	PICALM	-0.0247010672471062	0.0215740686904928	-1.14494245853548	0.252232994278135	0.562253776808367	0.250067618610829	Braak
RAP2B	CD163	-0.0151519899301561	0.0285413494207132	-0.530878540702772	0.595502949251035	0.89395692066472	0.0486834091329194	Braak
RAP2B	GPNMB	0.0101467105351617	0.0317634203519699	0.319446407934857	0.749388024288536	0.937352812667649	0.0280969131092496	Braak
RAP2B	MKI67	-0.0961905961636212	0.049265258702287	-1.95250362420518	0.0508784410905453	0.554344205876115	0.256220487450182	Braak
RAP2B	ERN1	-0.0345871326070248	0.0264294808560226	-1.30865728295769	0.190650467653394	0.567819212472639	0.245789916970976	Braak
RAP2C	AIF1	-0.0066931889618914	0.017210509271913	-0.38890127282953	0.697349180564751	0.922275132046244	0.0351395013922535	Braak
RAP2C	HIF1A	-0.00366015333439876	0.033201772234229	-0.110239697705816	0.912219279900622	0.975265529201041	0.0108771256686951	Braak
RAP2C	HIST	-0.000883115755907532	0.03491937261875	-0.0252901381004005	0.979823540072691	0.997515638452472	0.00108028697918344	Braak
RAP2C	HSPA1A	0.0314315607528728	0.0236100500538584	1.33127886985298	0.183097268247106	0.786744812525389	0.104166111966094	Braak
RAP2C	IFI44L	0.0219464532067607	0.0433117379144393	0.50670913390996	0.612358920772309	0.905332850493571	0.0431917207327377	Braak
RAP2C	TMEM163	0.0239070247256209	0.0425677726568325	0.561622636879583	0.574373153938346	0.930420096202064	0.0313209178245259	Braak
RAP2C	FRMD4A	0.0382365914597394	0.0300970336891697	1.27044385352496	0.203926570674037	0.46613655975982	0.331486833391641	Braak
RAP2C	PICALM	0.0210273310378773	0.018122589935339	1.16028289074036	0.245933648078499	0.555818920194163	0.255066673830567	Braak
RAP2C	CD163	0.00425209980755816	0.0199990837520289	0.212614730768693	0.831627480650551	0.962709937716443	0.0165045450923458	Braak
RAP2C	GPNMB	0.0204451947179334	0.0258447219362932	0.791078146181277	0.428898390999146	0.799443259215747	0.0972123550371638	Braak
RAP2C	ERN1	0.0470587614215717	0.0210675213335418	2.23371134537071	0.0255020720163347	0.263512459128715	0.57919884609496	Braak
RAPGEF1	AIF1	-0.0380418334226758	0.0136482142026422	-2.78731216097936	0.00531472557594711	0.186112026532257	0.730225561915792	Braak
RAPGEF1	CCL3	-0.0522979704924341	0.0269255912094686	-1.94231465840732	0.0520990195513025	0.830056911872962	0.080892129714247	Braak
RAPGEF1	HIF1A	-0.0241610119130598	0.016230937167864	-1.48857774897291	0.136598594547825	0.464923073585989	0.332618899757093	Braak
RAPGEF1	HIST	-0.00918140418284365	0.0131569978239213	-0.697834286036783	0.485280834511998	0.89276959813507	0.0492606073704144	Braak
RAPGEF1	HSPA1A	-0.0340597289821198	0.0225085256759333	-1.51319235530994	0.130230805510343	0.740362111892661	0.130555814415315	Braak
RAPGEF1	IFI44L	-0.0147202419992371	0.0128283564518858	-1.14747684588023	0.251184597229697	0.732678101245844	0.135086788739713	Braak
RAPGEF1	TMEM163	-0.0268014615052015	0.0151561598592713	-1.76835436905256	0.0770016799315226	0.661116804754331	0.17972180348142	Braak
RAPGEF1	FRMD4A	-0.0340561162070022	0.00947814024108123	-3.59312220971286	0.000326739247861984	0.00733669901154914	2.13449929751302	Braak
RAPGEF1	PICALM	-0.0047480561635479	0.00730258036277349	-0.650188827465995	0.51557025699292	0.787558113167845	0.103717390177161	Braak
RAPGEF1	CD163	0.0103344905404985	0.00910220996409099	1.13538256986698	0.256215059527828	0.701598955141104	0.153911066416233	Braak
RAPGEF1	GPNMB	-0.00280089830418195	0.0116085363941878	-0.241279193954572	0.809338735422857	0.956512822976076	0.0193092034616485	Braak
RAPGEF1	MKI67	-0.00306084779749913	0.0150106641554424	-0.203911550202084	0.838422618957163	0.969649687726655	0.0133851380699028	Braak
RAPGEF1	ERN1	-0.0287471756206401	0.0277545426901192	-1.03576470135371	0.30031192907114	0.670181166570921	0.173807780871457	Braak
RAPGEF2	AIF1	-0.000475486304319133	0.0180921058153936	-0.0262814240183455	0.979032871279895	0.997112900604928	0.00125566482402389	Braak
RAPGEF2	CCL3	-0.0462550220202497	0.0305129743105403	-1.51591324888546	0.129541289734526	0.897111919910244	0.0471533728228474	Braak
RAPGEF2	HIF1A	-0.0155994962423467	0.0124241877490921	-1.25557473513604	0.20927019621178	0.562579681212487	0.24981595737638	Braak
RAPGEF2	HIST	-0.0126754658629642	0.012229396853501	-1.0364751438527	0.299980529630936	0.815282741935377	0.0886917508092484	Braak
RAPGEF2	HSPA1A	0.00630973792690308	0.0204424174882488	0.308659087435729	0.75758086860841	0.968705072343728	0.0138084261998703	Braak
RAPGEF2	IFI44L	-0.0235214017954268	0.0127732747083275	-1.84145431242405	0.0655550099329805	0.467759455954033	0.329977424293697	Braak
RAPGEF2	TMEM163	-0.0299731653698504	0.0165163556709642	-1.81475659443102	0.0695613235286276	0.657660395901764	0.181998310427803	Braak
RAPGEF2	FRMD4A	-0.00714412244574613	0.00659062860146854	-1.08398195039457	0.278372801822456	0.554829095542864	0.255840772360131	Braak
RAPGEF2	PICALM	0.00841214900274893	0.0058277694265742	1.44345947600297	0.148891080164753	0.428760611228068	0.367785118632508	Braak
RAPGEF2	CD163	0.00169186020453365	0.00767275962290224	0.220502177532534	0.82548007668583	0.962024836370426	0.0168137157382873	Braak
RAPGEF2	GPNMB	-0.00792139079455401	0.0112821904695859	-0.702114612929838	0.482607689927014	0.830224691092625	0.0808043547375256	Braak
RAPGEF2	MKI67	0.00178087993322891	0.0156101444007486	0.114084782786731	0.909170585037226	0.985136429029682	0.00650362100304165	Braak
RAPGEF2	ERN1	-0.0171598140877091	0.0232923642080749	-0.736714140926934	0.461296205546936	0.775269732123828	0.11054717131	Braak
RAPGEF3	PICALM	0.126025738254338	0.044927153344981	2.80511291883167	0.00502989552252182	0.051314701117145	1.2897581963033	Braak
RAPGEF3	ERN1	0.0663577322930535	0.0598618530940169	1.10851450236321	0.267639679472206	0.642469447121451	0.192147520544621	Braak
RAPGEF4	AIF1	-0.0664666336778808	0.055664278068587	-1.19406261940528	0.232453474046101	0.697181933473309	0.156653875570234	Braak
RAPGEF4	HIF1A	0.032732375691615	0.0208208420722846	1.57209663172971	0.115928142548519	0.428252975804363	0.36829961056695	Braak
RAPGEF4	HSPA1A	0.0518794518709496	0.0597046870602537	0.868934323675343	0.384883054395731	0.879550576468622	0.0557391824149341	Braak
RAPGEF4	FRMD4A	0.0123236180036013	0.0130090593336909	0.947310461693847	0.34348060146036	0.615995080336612	0.210422756327773	Braak
RAPGEF4	PICALM	0.0537955451373012	0.0121824835678801	4.41581101567306	1.00631975243318e-05	0.000536771977592275	3.27021016477407	Braak
RAPGEF4	CD163	0.0316242824951469	0.055356157500567	0.571287530114838	0.567804753164931	0.884038048690301	0.0535290427011404	Braak
RAPGEF4	ERN1	0.117901848590746	0.0554867736754432	2.12486401318601	0.0335979615442275	0.297006267961767	0.527234385320888	Braak
RAPGEF5	FRMD4A	-0.00981825792798774	0.0139032887199858	-0.706182409480865	0.480074708086761	0.73230816404804	0.135306124157222	Braak
RAPGEF5	PICALM	0.00732181073917782	0.0123532079024238	0.592705214468318	0.553378451112076	0.810303925929975	0.0913520569270292	Braak
RAPGEF6	AIF1	-0.0160320240565613	0.0253195867889747	-0.633186638872889	0.526611769846233	0.862607814869744	0.0641866116440058	Braak
RAPGEF6	CCL3	0.0387214419100581	0.0350046250495861	1.10618073626576	0.268648299045847	0.930166079975026	0.0314395017931854	Braak
RAPGEF6	HIF1A	0.00947765414645392	0.0407319761739137	0.232683386290591	0.81600727097972	0.942144826812399	0.0258823321849381	Braak
RAPGEF6	HIST	0.00767881046475771	0.025623589733984	0.299677388862243	0.764423247440573	0.963818216869874	0.0160048694735975	Braak
RAPGEF6	HSPA1A	-0.00461403171848137	0.0210249520610138	-0.219455041090775	0.826295598220849	0.975961623837387	0.0105672590580327	Braak
RAPGEF6	IFI44L	-0.00738312483915186	0.0367121755946509	-0.20110834401837	0.840613857703985	0.972450368918596	0.0121325545830417	Braak
RAPGEF6	TMEM163	-0.0482548481469108	0.0356373902294491	-1.35405111979932	0.175720069192199	0.773556551276454	0.111507931467453	Braak
RAPGEF6	FRMD4A	-0.0200342325556164	0.0268167973804627	-0.747077746510187	0.455016632165646	0.7135338608098	0.146585412578883	Braak
RAPGEF6	PICALM	-0.0141570705976049	0.0199826936365613	-0.708466578885161	0.478655559609644	0.762429106425916	0.117800532465646	Braak
RAPGEF6	CD163	-0.0168950678001426	0.0196261804378288	-0.860843395059074	0.389324300986519	0.804267756287341	0.094599342148112	Braak
RAPGEF6	GPNMB	-0.0219946030665182	0.0269028979070494	-0.817555162366169	0.413611239004742	0.788964620825754	0.102942471219789	Braak
RAPGEF6	MKI67	-0.042520151597371	0.0352860740961158	-1.20501225161944	0.228198572266647	0.792431383355868	0.101038333047195	Braak
RAPGEF6	ERN1	-0.028122884961453	0.0232253266738066	-1.21087144893294	0.225944676514802	0.604374749397352	0.218693688652128	Braak
RAPH1	AIF1	-0.00201484308219967	0.0162097231370715	-0.124298426639486	0.901078993001585	0.979667234930728	0.00892141673087997	Braak
RAPH1	CCL3	-0.0232275637298488	0.0307521375923924	-0.75531542027163	0.450059748472912	0.967795510898675	0.0142163966895315	Braak
RAPH1	HIF1A	-0.0108003111467785	0.0190449240015514	-0.567096573653888	0.570648570656802	0.839025077658934	0.0762250583296662	Braak
RAPH1	HIST	0.0189960157001571	0.0116220332761217	1.63448299009656	0.102157475021771	0.638167715746105	0.195065170101712	Braak
RAPH1	HSPA1A	0.00537992363839833	0.01888268534189	0.284913058762004	0.775710751011382	0.971049848526337	0.012758475154571	Braak
RAPH1	IFI44L	0.0495690122226944	0.0136391226766565	3.6343255646151	0.000278708746522971	0.0303848275459343	1.51734322421914	Braak
RAPH1	TMEM163	0.00115979636548468	0.0138883349301042	0.0835086690608767	0.93344708455745	0.989075334781961	0.00477062828747665	Braak
RAPH1	FRMD4A	-0.00921417571712132	0.00806806654321193	-1.14205499765909	0.253431159745808	0.52802404395018	0.277346301107974	Braak
RAPH1	PICALM	0.0403982238650023	0.00732572466245349	5.51457032941126	3.49633074898834e-08	5.56658235005598e-06	5.25441136174862	Braak
RAPH1	CD163	0.00360130631874293	0.00940072384993376	0.383088193657375	0.701654373229373	0.931976019287687	0.0305952623509746	Braak
RAPH1	GPNMB	0.0552281021098015	0.0110699413673974	4.98901487161047	6.06879754947924e-07	0.000270275683806514	3.56819302519912	Braak
RAPH1	MKI67	-0.00478179847285501	0.0161393676614122	-0.296281649515172	0.767014998741597	0.955502691857624	0.0197680851058123	Braak
RAPH1	ERN1	0.0154007060720219	0.0230112809182844	0.669267657316056	0.503324754324995	0.802500073852616	0.0955549189557607	Braak
RARA	ERN1	-0.0812216109206339	0.0604266249694495	-1.34413614795958	0.178904364820225	0.554654764368778	0.255977252159951	Braak
RARG	ERN1	-0.0371249669866425	0.0483397891122492	-0.768000185115312	0.442487074916935	0.764909945165831	0.116389692453882	Braak
RARRES1	AIF1	-0.0175990738933111	0.0437501636841235	-0.402263041125436	0.687490451444847	0.921733564967818	0.0353945973697114	Braak
RARRES1	HSPA1A	0.0747753513426619	0.0412813338825242	1.81135986437485	0.0700851645138408	0.668003510302665	0.175221255337221	Braak
RARRES1	PICALM	0.0419693574926122	0.0369403702500134	1.13613797611021	0.25589882357205	0.565637820067243	0.24746156014223	Braak
RARRES1	CD163	0.0850253763282686	0.0381972642563524	2.22595460652993	0.0260172221229655	0.269782033038939	0.568986976872678	Braak
RARRES1	ERN1	0.0730343967891746	0.0484319484404866	1.50797973529642	0.131559713586306	0.498048769158429	0.302728128847968	Braak
RARS1	AIF1	-0.0136792615001615	0.0192299143474377	-0.71135322045697	0.476865379592898	0.838454191250614	0.0765206599875756	Braak
RARS1	CCL3	-0.000257551917460729	0.0561074392615692	-0.00459033455902415	0.996337455788789	0.999984346748912	6.79817377811401e-06	Braak
RARS1	HIF1A	0.00892061403537045	0.035725041235604	0.249701994086995	0.802817815986069	0.939331342706843	0.027181186300139	Braak
RARS1	HIST	-0.0270006029259116	0.0357800111824499	-0.75462812988598	0.450472140466498	0.881585218626955	0.0547357001648912	Braak
RARS1	HSPA1A	-0.00504713762713618	0.0250698894560794	-0.201322691748537	0.8404462603489	0.976967635590647	0.0101198230951507	Braak
RARS1	IFI44L	-0.0306108968752852	0.0361241682963199	-0.847379976313632	0.396783361751899	0.812714829878127	0.0900618154588387	Braak
RARS1	TMEM163	0.00518145700249193	0.0401457124390029	0.129066261069961	0.897305218437313	0.985779105417979	0.00622039139314611	Braak
RARS1	FRMD4A	-0.018151862531421	0.0109799780851894	-1.65317839348929	0.0982945624544231	0.302831796259349	0.518798527405088	Braak
RARS1	PICALM	-0.0189598448632817	0.00793478271000857	-2.38945987006886	0.0168731671001595	0.115431796802394	0.937674544094398	Braak
RARS1	CD163	0.000434894956937509	0.00989316233311941	0.0439591449421191	0.964936969978847	0.99369834799354	0.00274543218642416	Braak
RARS1	GPNMB	-0.0234074779518835	0.0256467609799325	-0.912687491812275	0.361406924276259	0.749142343565521	0.125435654728315	Braak
RARS1	MKI67	-0.0447641457088298	0.0413973229163983	-1.08132948111719	0.279550577931952	0.814797459328872	0.0889503338706601	Braak
RARS1	ERN1	0.0127721003835784	0.0217673962707895	0.5867537037821	0.557369133941565	0.830572286619303	0.0806225639185384	Braak
RASA1	AIF1	-0.000675953641382303	0.0138408630121168	-0.0488375356934424	0.961048768693061	0.994179096180622	0.00253537266840198	Braak
RASA1	CCL3	-0.0232192923037442	0.0250246487040258	-0.927856873371767	0.353481817764996	0.954309692115128	0.0203106653894227	Braak
RASA1	HIF1A	0.00872486773863126	0.0132866009483813	0.656666650298864	0.511395282654454	0.806840564429775	0.0932122754751932	Braak
RASA1	HIST	0.0107954840642107	0.0109421654123957	0.986594851872845	0.323841295020775	0.835090156939438	0.0782666352377817	Braak
RASA1	HSPA1A	0.0484686001430887	0.0176905716181668	2.73979841857203	0.00614768769554042	0.383687836305575	0.41602196861274	Braak
RASA1	IFI44L	0.0306270861308886	0.0112760428312826	2.71612005994881	0.00660519602481637	0.157202389870533	0.803540855881246	Braak
RASA1	TMEM163	-0.00844173007755124	0.0137605259581901	-0.61347437613944	0.539562720598085	0.926458055343028	0.0331742382397703	Braak
RASA1	FRMD4A	0.00150188386413323	0.00746555182579126	0.201175197651789	0.840561584426431	0.934953890929095	0.029209806677039	Braak
RASA1	PICALM	0.0307244286259603	0.00651269672268606	4.71762004807257	2.38619600712268e-06	0.000175343689810105	3.75610985869586	Braak
RASA1	CD163	0.000386639132328672	0.00646729721606333	0.0597837271756039	0.952327886225583	0.990990927687937	0.00393032137052932	Braak
RASA1	GPNMB	0.0232333748345192	0.00996497536478346	2.33150348937406	0.019726826291684	0.219748748046639	0.658073590511233	Braak
RASA1	MKI67	-0.00424551229042077	0.0132536918468775	-0.320326769285871	0.748720632439707	0.953773228644319	0.0205548718950406	Braak
RASA1	ERN1	0.0380737955404303	0.018598325927171	2.04716250750326	0.0406421313019104	0.317356258194668	0.49845293307521	Braak
RASA2	AIF1	-0.00181973206937055	0.0166631528830971	-0.109206947936994	0.913038349615429	0.983415804377052	0.00726281648658338	Braak
RASA2	CCL3	0.00953670488255908	0.0284890704902762	0.334749597597932	0.737813984241158	0.992434447243309	0.00329816984516406	Braak
RASA2	HIF1A	0.00253551070695292	0.0163976653075184	0.154626323894438	0.877115916119561	0.964073905538435	0.015889671971412	Braak
RASA2	HIST	0.00657844230058374	0.0137570546078871	0.478186827637671	0.63251723704391	0.934804463798164	0.0292792224690678	Braak
RASA2	HSPA1A	0.0680385902225785	0.0218406658174655	3.11522509392409	0.00183804588745685	0.226638037844521	0.644667198446083	Braak
RASA2	IFI44L	0.0271335473584323	0.013085781919509	2.07351364445254	0.0381245026274816	0.366519689281132	0.43590269028215	Braak
RASA2	TMEM163	-0.00330164213794576	0.017191771808924	-0.192047810699298	0.847704754870896	0.979650394778648	0.00892888217192109	Braak
RASA2	FRMD4A	-0.00570162057415959	0.00736267924491989	-0.774394807174793	0.438697353537393	0.700596065237038	0.154532306142849	Braak
RASA2	PICALM	0.0251710278585616	0.00633097859464478	3.97585104455307	7.01280120731497e-05	0.00234683169065177	2.6295180558817	Braak
RASA2	CD163	-0.000674279012732408	0.00895484963915058	-0.0752976364655484	0.939977901973084	0.98894754076638	0.00482674516716535	Braak
RASA2	GPNMB	0.0216178730839353	0.0104967471305677	2.05948307747471	0.0394479844910967	0.314710948980077	0.502088147462017	Braak
RASA2	MKI67	0.00487814223072749	0.0153734756442227	0.317309003092003	0.751009146605274	0.955462290336318	0.0197864487680772	Braak
RASA2	ERN1	0.00928941903870233	0.0208949144981239	0.444577987602505	0.656624758069409	0.882454738033301	0.0543075607576843	Braak
RASA3	AIF1	-0.0221550822741997	0.01636188395663	-1.35406670362201	0.175715097778489	0.641235473849636	0.19298246000629	Braak
RASA3	CCL3	-0.0757478913314814	0.0272809746699946	-2.77658303076664	0.00549336020282948	0.560185406683536	0.251668209113602	Braak
RASA3	HIF1A	-0.0480030605299993	0.0186690674673599	-2.57126182729404	0.0101328686752247	0.119217578364063	0.923659704128801	Braak
RASA3	HIST	0.0052380849985971	0.014536755584526	0.360333842592283	0.718597493998653	0.951874710341231	0.0214202114771761	Braak
RASA3	HSPA1A	-0.0666530217224906	0.0230585024191233	-2.89060497125835	0.00384501096822833	0.319756789691454	0.495180224975265	Braak
RASA3	IFI44L	-0.0110157684491468	0.0147067070077532	-0.749030251526697	0.453838972238783	0.838886482764872	0.0762968034672143	Braak
RASA3	TMEM163	-0.0256864932016403	0.0185408668714614	-1.38539871839421	0.165930582677851	0.769350664892112	0.113875666550236	Braak
RASA3	FRMD4A	-0.0145064287474809	0.00946356571563256	-1.5328713492757	0.125307556407715	0.351711583185919	0.453813328495995	Braak
RASA3	PICALM	-0.0022637578862381	0.00758594736962934	-0.298414657515441	0.765386703338686	0.915124871209406	0.0385196412591779	Braak
RASA3	CD163	0.0249582395112146	0.0103138370631775	2.41987917380629	0.0155256648898301	0.201378979735088	0.695985863779878	Braak
RASA3	GPNMB	0.00393705840401778	0.0120219624279032	0.327488829517533	0.743298190347592	0.934802425103259	0.0292801696135749	Braak
RASA3	MKI67	-0.0104925166798592	0.0186234177392669	-0.563404463496306	0.573159498489997	0.92266966947968	0.0349537555285117	Braak
RASA3	ERN1	-0.0403060304738772	0.0270036101013894	-1.4926163695351	0.135537635915143	0.503328823014654	0.298148199112501	Braak
RASA4	AIF1	0.0571892312561204	0.046070624959826	1.24133829975152	0.214480801762039	0.681605885700341	0.166466668070957	Braak
RASA4	HSPA1A	0.0697105885848293	0.0504651168711215	1.38136187741043	0.167167721355128	0.769466826685159	0.113810098767051	Braak
RASA4	FRMD4A	0.0987395473154626	0.0583017065778792	1.69359617601531	0.0903420452030487	0.287931470626678	0.540710864567705	Braak
RASA4	PICALM	0.03514224424928	0.0407496193366408	0.862394417944442	0.388470511235907	0.692170262287146	0.159787063236091	Braak
RASA4	CD163	0.0233796566390602	0.0446538878415332	0.523574939813292	0.600574215419571	0.895173522011503	0.0480927721168379	Braak
RASA4	ERN1	0.0677834879243769	0.0573649053619244	1.18161945002297	0.237356732452835	0.615665948143056	0.210654866130024	Braak
RASA4B	AIF1	0.0909308973449677	0.0580609428373291	1.56612850052627	0.117318537079135	0.572320726801744	0.24236052567535	Braak
RASA4B	HSPA1A	0.0336504464380931	0.0623631336086836	0.539588768089222	0.589480664245824	0.93398359635956	0.0296607512571505	Braak
RASA4B	PICALM	0.0375917927486557	0.0508983240398531	0.738566415649002	0.460170323854424	0.750520804138551	0.12463726478334	Braak
RASA4B	CD163	0.0716062109054714	0.0565370265185022	1.26653655692412	0.205321049944626	0.651755789898834	0.185915102069959	Braak
RASA4B	ERN1	0.0758728346067609	0.0565668341180164	1.34129540374252	0.179824561505051	0.55598304496436	0.254938452286098	Braak
RASAL2	AIF1	0.0140763848065275	0.0159709957255993	0.881371772203596	0.378116630807536	0.790488906318733	0.102104220555764	Braak
RASAL2	CCL3	-0.0113678425293312	0.0291845845073929	-0.389515311634864	0.696894986204062	0.99166136979238	0.00363660439568349	Braak
RASAL2	HIF1A	0.0299522725140607	0.0174858212753845	1.71294628043727	0.0867224229017126	0.379112243235469	0.421232190029524	Braak
RASAL2	HIST	0.0232313527779297	0.0127256046969344	1.82555983241616	0.067916590897494	0.580643047418357	0.23609076980778	Braak
RASAL2	HSPA1A	0.0165360647511347	0.0268861110001409	0.615041154559246	0.538527542143427	0.921100720394782	0.0356928780333163	Braak
RASAL2	IFI44L	0.0183333072826872	0.0128421064719564	1.42759346550521	0.153408905535237	0.627734275715499	0.202224157237932	Braak
RASAL2	TMEM163	-0.00612998249777277	0.0145430694544285	-0.421505413075377	0.673386059300786	0.950026519707158	0.0222642713409132	Braak
RASAL2	FRMD4A	0.00379117896864514	0.00797641960084393	0.475298336642674	0.634574344508391	0.831801364260191	0.0799803716722311	Braak
RASAL2	PICALM	0.0340899018279235	0.006725997296404	5.06837875866369	4.0121841686271e-07	4.01524107085081e-05	4.3962883750186	Braak
RASAL2	CD163	0.0297984852927617	0.0104758843826019	2.84448397905674	0.00444834228145332	0.100459997926658	0.998006835139651	Braak
RASAL2	GPNMB	0.0199075985464813	0.0117031335086016	1.70104857232035	0.0889338667226472	0.444226261291498	0.352395770873406	Braak
RASAL2	MKI67	0.0233891808478735	0.0161284279256278	1.45018354893154	0.147007341367286	0.720567482104848	0.142325340688444	Braak
RASAL2	ERN1	0.036041097819528	0.0267299132013552	1.3483432418217	0.177548010160611	0.552496983463085	0.257670088808305	Braak
RASAL3	AIF1	0.0224647632229569	0.0192414522374945	1.16751911163864	0.243000794854991	0.704872316832736	0.151889545586005	Braak
RASAL3	CCL3	-0.000184529865874292	0.0482220988905704	-0.00382666599172804	0.996946769737451	0.999984346748912	6.79817377811401e-06	Braak
RASAL3	HIF1A	0.00576564652328323	0.0347468131674802	0.16593310285731	0.868209596287674	0.962131667529297	0.0167654907807575	Braak
RASAL3	HIST	0.0190930567273592	0.0307748856471827	0.620410322437935	0.5349876781742	0.907811005202107	0.0420045567004877	Braak
RASAL3	HSPA1A	-0.00381382700221265	0.0239661390146428	-0.159133976477499	0.873563319929807	0.980826718758659	0.00840771202284856	Braak
RASAL3	IFI44L	0.0520234181823227	0.0323437892253616	1.60845155834524	0.107736317448751	0.565242286050922	0.247765355826261	Braak
RASAL3	TMEM163	0.000995408643314695	0.0344792918625664	0.0288697531052079	0.976968469087706	0.995818981049678	0.00181960000615759	Braak
RASAL3	FRMD4A	-0.0233212502589274	0.0103061675398632	-2.26284408522597	0.0236453022270656	0.123418428752475	0.908619986915908	Braak
RASAL3	PICALM	0.0225846140618041	0.00868642206041063	2.59999041086619	0.00932263654850393	0.0797738313124424	1.09813954950706	Braak
RASAL3	CD163	0.0640204717699568	0.0266578956619935	2.40155759410641	0.0163254389334411	0.206567160497741	0.684938720319923	Braak
RASAL3	GPNMB	0.0886439863776186	0.031065290241761	2.85347362563684	0.00432441173285728	0.0968642639924925	1.01383641710188	Braak
RASAL3	MKI67	0.0169995847579712	0.0457951861822143	0.371208988873451	0.710481878521019	0.948683659266368	0.0228785799205987	Braak
RASAL3	ERN1	0.0563706323506959	0.0283521507465085	1.98823125817493	0.0467861194176493	0.336776912909955	0.472657688370365	Braak
RASD1	HSPA1A	0.0549151652562685	0.0673473334677478	0.815402220528405	0.414842113710688	0.88375108647139	0.0536700392790734	Braak
RASD1	ERN1	-0.073380874089544	0.0517640038014522	-1.41760429450176	0.156306325645084	0.52898485019286	0.276556765718799	Braak
RASGEF1B	AIF1	0.11132668991115	0.045818700265178	2.42972169151113	0.0151104207665042	0.277168289488449	0.557256458360221	Braak
RASGEF1B	CCL3	0.0588115134069962	0.042707748165273	1.37706893792208	0.168490935140603	0.914316089864227	0.0389036375789662	Braak
RASGEF1B	HIF1A	-0.0514047482099208	0.0257137852271679	-1.99911245099804	0.0455961882530361	0.267454833523797	0.572749548998187	Braak
RASGEF1B	HIST	0.0823538332093104	0.044232564369933	1.86183718675127	0.0626260430810364	0.570004493192972	0.244121720886767	Braak
RASGEF1B	HSPA1A	0.0121389067320285	0.0356866896604126	0.340152220548891	0.733741897507856	0.965835228622405	0.0150969578533703	Braak
RASGEF1B	IFI44L	0.00878721939725258	0.061791325409616	0.142207977236318	0.886915730907549	0.981839490084697	0.00795950433945766	Braak
RASGEF1B	FRMD4A	0.00632410589387631	0.0154969212156639	0.408087890869837	0.683209149779475	0.858086979874872	0.0664686877164391	Braak
RASGEF1B	PICALM	0.0401604678043468	0.0128587291627615	3.12320660121301	0.00178892125332674	0.025198370683589	1.59862753961539	Braak
RASGEF1B	CD163	-0.0223944980135022	0.0160176858587013	-1.39811070157409	0.162079826742984	0.605312124700189	0.218020626867806	Braak
RASGEF1B	GPNMB	0.00844620969129501	0.0159700830565358	0.528877004671456	0.59689077484545	0.884875671892481	0.0531177449000353	Braak
RASGEF1B	ERN1	-0.0159141406408207	0.0384202374811534	-0.414212448546867	0.678718525834091	0.890879982085322	0.0501807994747837	Braak
RASGEF1C	AIF1	-0.0148109079553616	0.0250806468782029	-0.590531337859291	0.554834482426255	0.874807733816303	0.0580873861980748	Braak
RASGEF1C	CCL3	0.000386595603147561	0.0359577817073451	0.0107513752181378	0.991421808968176	0.999984346748912	6.79817377811401e-06	Braak
RASGEF1C	HIF1A	0.0138753432640733	0.0303683605999824	0.456901294305669	0.647741993653736	0.871799163585186	0.0595835519855894	Braak
RASGEF1C	HIST	0.00319895341718821	0.0195052574415594	0.164004675496991	0.869727463137577	0.982331908915488	0.00774174861245039	Braak
RASGEF1C	HSPA1A	-0.0284155524833366	0.0395212071486274	-0.718995054388755	0.472143966905297	0.905137985022477	0.0432852091198208	Braak
RASGEF1C	IFI44L	-0.0175217785587087	0.0215633336983046	-0.812572805478885	0.416463028530014	0.81967869613796	0.0863563522989604	Braak
RASGEF1C	TMEM163	-0.00185306239964088	0.0244403516914278	-0.0758197927360768	0.939562469123261	0.99048794221542	0.00415080701203806	Braak
RASGEF1C	FRMD4A	-0.0467585649499676	0.0115250012672575	-4.0571418488958	4.96769130187651e-05	0.00197458261166993	2.70452469173657	Braak
RASGEF1C	PICALM	-0.0197926955678622	0.0121252939731133	-1.63234768672418	0.102606262808528	0.346905321162001	0.459789038487227	Braak
RASGEF1C	CD163	0.0472046848949309	0.0213643591835129	2.2095062383785	0.0271394489788576	0.275590391439913	0.559735928336871	Braak
RASGEF1C	GPNMB	-1.48539485542465e-05	0.0203473051208317	-0.000730020435926865	0.999417528016839	0.99973530020828	0.000114972876224552	Braak
RASGEF1C	MKI67	-0.0390439891009961	0.0270559491993416	-1.44308332386824	0.148997000383989	0.72331284831745	0.140673820394642	Braak
RASGEF1C	ERN1	-0.0318601777491713	0.0498843987032628	-0.638680200170228	0.52303099585883	0.81443729371423	0.0891423478714252	Braak
RASGRF1	HSPA1A	0.0799400923300189	0.0405557147403963	1.97111782745609	0.0487104000448625	0.621240467165913	0.206740262385782	Braak
RASGRF1	ERN1	-0.0333086413366443	0.0369711668065514	-0.900935626698747	0.367622547416675	0.716343381870278	0.144878747101363	Braak
RASGRF2	AIF1	-0.0491847475779689	0.0403363119448465	-1.21936650145956	0.222705118333907	0.686991735590716	0.163048487407606	Braak
RASGRF2	CCL3	0.0046011728693447	0.0727702023587469	0.0632288041011836	0.949584308307218	0.999664149370813	0.00014588257374824	Braak
RASGRF2	HIF1A	-0.00157026665472906	0.0329266618944268	-0.0476898223015691	0.961963445501724	0.988766309793072	0.00490633970694726	Braak
RASGRF2	HIST	-0.0311343285464784	0.032551814672532	-0.956454466815035	0.338842678195497	0.840631520497425	0.0753943296274539	Braak
RASGRF2	HSPA1A	-0.0867153807408563	0.0730597800356712	-1.18690996193142	0.235263137460998	0.814440642920364	0.089140561928218	Braak
RASGRF2	IFI44L	-0.0833420202660763	0.0320106746865664	-2.60356962426199	0.00922585267054618	0.191217197365579	0.718473051468341	Braak
RASGRF2	TMEM163	-0.0317963265508593	0.0360368444707957	-0.882328267577011	0.377599314313186	0.87851985175402	0.0562484203840339	Braak
RASGRF2	FRMD4A	-0.0531914707994587	0.0252597409094532	-2.10578053789746	0.0352234201538672	0.159026760085929	0.798529789014272	Braak
RASGRF2	PICALM	-0.0377635002080755	0.0209451938368872	-1.80296732998332	0.0713933456298163	0.282136621240357	0.549540538905357	Braak
RASGRF2	CD163	-0.024040631331637	0.0212679237667864	-1.1303703922985	0.258320184529082	0.701748092793345	0.153818759014794	Braak
RASGRF2	GPNMB	0.00977533177716557	0.0274097187994001	0.356637433922872	0.721363249660847	0.927914509406151	0.0324920343452039	Braak
RASGRF2	MKI67	-0.0478741169812086	0.0441740011985308	-1.08376229642518	0.278470206350569	0.814406384276886	0.0891588304820771	Braak
RASGRF2	ERN1	0.0761440189759749	0.13440581541589	0.566523247080967	0.571038134355059	0.837324093290604	0.0771064121565478	Braak
RASGRP1	PICALM	0.0601915153765482	0.0586277692516499	1.02667244796892	0.304574727129986	0.613606605881703	0.212109973566037	Braak
RASGRP2	AIF1	0.00384229712816251	0.0344665735151423	0.111478941371253	0.911236563853297	0.982940315740366	0.00747285178286861	Braak
RASGRP2	HIST	0.0613189704339767	0.0447376646859817	1.37063413712765	0.17048903575975	0.719787335473231	0.142795798948012	Braak
RASGRP2	HSPA1A	-0.0416415049632098	0.0346131471669536	-1.20305457236684	0.228955203117076	0.811886652189091	0.0905045985481191	Braak
RASGRP2	FRMD4A	-0.0496676592399936	0.0448785068867738	-1.10671371855803	0.268417722217792	0.544090476537476	0.264328875680972	Braak
RASGRP2	PICALM	0.020974578353521	0.0326799045133846	0.641818838391359	0.52099081655099	0.79066601679922	0.102006926984388	Braak
RASGRP2	CD163	0.036584592144452	0.0316003917693437	1.15772590452323	0.2469759091392	0.693311256168329	0.159071748810158	Braak
RASGRP2	ERN1	0.0174109796028089	0.037970104020252	0.458544427308453	0.646561351797291	0.878064341042684	0.0564736595654253	Braak
RASGRP3	AIF1	0.0803026003971572	0.0353730682201012	2.27016214419093	0.0231977469307174	0.326366240340478	0.486294771462669	Braak
RASGRP3	CCL3	-0.0248454528737015	0.0415072384161199	-0.598581207080556	0.549452191174624	0.976990186487049	0.0101097985902622	Braak
RASGRP3	HIF1A	0.0278799012820011	0.022656014854583	1.2305739319535	0.218482259926889	0.574910981252623	0.240399395908084	Braak
RASGRP3	HIST	0.0565080221978626	0.0422770423895821	1.33661247343516	0.181349165338515	0.730412464943632	0.136431823904693	Braak
RASGRP3	HSPA1A	0.00378281676537363	0.0366610929275007	0.103183414985864	0.917817402571227	0.984914355395592	0.00660153254423898	Braak
RASGRP3	IFI44L	0.0122870165530584	0.0495954477833442	0.247744845590138	0.80433183148679	0.962972284962551	0.0163862120042688	Braak
RASGRP3	TMEM163	0.0938396848619128	0.051801464715612	1.81152570447745	0.0700595138293735	0.658876310324494	0.18119610708337	Braak
RASGRP3	FRMD4A	0.0559442199832003	0.0144617968488913	3.86841417893996	0.000109545478409365	0.00348225744308359	2.45813912466682	Braak
RASGRP3	PICALM	0.0875951569667052	0.0132394627801426	6.61621686780871	3.68507646405362e-11	1.76012652201252e-08	7.75445611296032	Braak
RASGRP3	CD163	0.0728763792631659	0.0159535801038197	4.56802666165932	4.92337418755309e-06	0.00128590356527777	2.89079159955962	Braak
RASGRP3	GPNMB	0.0964724416753152	0.0198602856927905	4.85755558442625	1.18843781113819e-06	0.000452803653854364	3.34409007730922	Braak
RASGRP3	MKI67	0.0459657808657967	0.059888846438647	0.767518220824076	0.442773464073508	0.881758822119981	0.0546501864618797	Braak
RASGRP3	ERN1	0.028927602482158	0.0331597043363552	0.872372147493572	0.383005390003174	0.726176090544429	0.138958054398011	Braak
RASGRP4	AIF1	-0.0205879928064864	0.0236301333912069	-0.871260117987632	0.383612141286032	0.79407927538297	0.100136138451055	Braak
RASGRP4	HSPA1A	0.0123405197947486	0.0306862253057497	0.402151769133897	0.68757233521682	0.954341249858105	0.0202963040902074	Braak
RASGRP4	FRMD4A	-0.00283934968796637	0.0339653999121352	-0.0835953557241032	0.93337815960804	0.975479557200892	0.0107818275384282	Braak
RASGRP4	PICALM	-0.0141532776665395	0.0178656254237325	-0.792207232092669	0.428239852351248	0.723812830707241	0.140373722614992	Braak
RASGRP4	CD163	0.0228982217232893	0.0268418164681375	0.85308018369288	0.39361483974836	0.8056088289388	0.0938757828486904	Braak
RASGRP4	GPNMB	-0.029412268307201	0.0345478015438464	-0.851349926561098	0.394574998532232	0.776534264072662	0.109839376549229	Braak
RASGRP4	ERN1	0.0659389158188074	0.0383819440755894	1.71796706516343	0.0858026227590136	0.417168707421594	0.37968827623742	Braak
RASIP1	ERN1	-0.122801058965403	0.0521880701233665	-2.35304847784399	0.0186202063666139	0.232609007410214	0.633373471925667	Braak
RASL10A	AIF1	-0.0197441376678447	0.053817384936439	-0.366872855140834	0.713713860211691	0.927813282339337	0.0325394145232401	Braak
RASL10A	HSPA1A	-0.0313218557429698	0.0583671984399529	-0.536634558110463	0.591520068172738	0.934326828060967	0.029501180734325	Braak
RASL10A	FRMD4A	-0.0471653134261004	0.0664821318816596	-0.709443456326825	0.478049328538008	0.730869079051131	0.13616041146605	Braak
RASL10A	PICALM	-0.0288255415778667	0.0484175049102984	-0.595353718273399	0.551607055294242	0.809989789970918	0.0915204554265808	Braak
RASL10A	ERN1	0.00726406123370174	0.0593332503592681	0.12242816952918	0.902559930253603	0.969487823898479	0.0134576409915764	Braak
RASL11A	AIF1	-0.0455001556080542	0.0644039861459155	-0.70648042661471	0.479889420787321	0.83963210795456	0.0759109621324329	Braak
RASL11A	HSPA1A	-0.114826644217104	0.0530587412153489	-2.16414188476614	0.0304534618274312	0.532395698780278	0.273765461844125	Braak
RASL11A	FRMD4A	0.0668166099014212	0.0744531832542365	0.897431204160357	0.369488868009775	0.64102109137913	0.193127680748144	Braak
RASL11A	PICALM	0.0537377603851039	0.0630648909476394	0.852102645031456	0.3941571240572	0.697508093565689	0.1564507486701	Braak
RASL11A	CD163	-0.0197215872513448	0.0716954770944595	-0.275074356857426	0.783259112166212	0.951468604144452	0.0216055376678451	Braak
RASL11A	ERN1	-0.137263825696518	0.0500302499219822	-2.74361663015014	0.00607664578798343	0.1461484378415	0.835205822389625	Braak
RASL11B	HSPA1A	-0.00483653285393218	0.0559962536896874	-0.0863724362835884	0.931170357687508	0.987650764433101	0.00539659578893945	Braak
RASL11B	ERN1	-0.00772472959546991	0.0455152312560819	-0.169717463413694	0.86523233949939	0.957318950122723	0.0189433441451438	Braak
RASSF1	AIF1	0.039313403999674	0.0221273195037507	1.77669075520016	0.0756191341906237	0.495167339156705	0.305248008761371	Braak
RASSF1	CCL3	-0.0601380141482971	0.0478400640354331	-1.2570638305115	0.208730523042316	0.914316089864227	0.0389036375789662	Braak
RASSF1	HIF1A	0.0417253542298226	0.036821842091173	1.1331685722433	0.257143469309404	0.61872402108025	0.208503022787028	Braak
RASSF1	HIST	0.0482310867280829	0.0319741789798246	1.50843862976173	0.131442302486484	0.670288823769448	0.173738021864997	Braak
RASSF1	HSPA1A	-0.0369554732358857	0.021078708880463	-1.75321332276372	0.0795653970047503	0.675535073413226	0.170352097723527	Braak
RASSF1	IFI44L	0.0242290162251707	0.0363436400401368	0.666664544289259	0.504986431073265	0.863891077828425	0.0635410113175021	Braak
RASSF1	TMEM163	0.0418410237439974	0.0386215417618712	1.08335974783131	0.27864877484035	0.825411773374949	0.0833293407950366	Braak
RASSF1	FRMD4A	-0.00784626786649403	0.0343356822020988	-0.228516440136856	0.819244776825436	0.926046824511876	0.0333670531528465	Braak
RASSF1	PICALM	0.0203878306465625	0.00901782958937482	2.26083565280323	0.023769435944402	0.14507768624066	0.838399379345578	Braak
RASSF1	CD163	0.000400002801254505	0.00999150341426753	0.0400342956079377	0.968065784259416	0.994462596602768	0.00241154677232811	Braak
RASSF1	GPNMB	0.0578376156898554	0.0311408862937473	1.8572886829322	0.063270093645192	0.390385174254174	0.408506683991676	Braak
RASSF1	MKI67	0.042452291714119	0.0401358601287484	1.05771476126187	0.290185503463735	0.821089312252289	0.0856096008480043	Braak
RASSF1	ERN1	-0.00984212046310338	0.0216850272012675	-0.453867102482956	0.649924482858662	0.879148533558361	0.0559377439761027	Braak
RASSF10	ERN1	-0.259125108940794	0.0877256871960435	-2.95381110394404	0.0031387606355058	0.111669892744971	0.95206390098639	Braak
RASSF2	AIF1	0.000274962428462402	0.0164725585474128	0.0166921506255983	0.986682209183442	0.998714231751118	0.000558761351326167	Braak
RASSF2	CCL3	0.0276405529899222	0.0319453174701214	0.865245838166254	0.38690387131498	0.958445326685787	0.0184326558645726	Braak
RASSF2	HIF1A	0.045993687127761	0.0187085512872742	2.45843125004801	0.0139545492024785	0.144289534068303	0.840765168984292	Braak
RASSF2	HIST	0.000293599139709222	0.0150844009491537	0.0194637586669091	0.984471147956957	0.997515638452472	0.00108028697918344	Braak
RASSF2	HSPA1A	0.0282689325011864	0.0219565065346615	1.28749682726439	0.197921174747401	0.796479594534015	0.0988253461588912	Braak
RASSF2	IFI44L	0.0183603454860124	0.01715310621002	1.07038021342672	0.28444820190549	0.756163854955232	0.121384085990491	Braak
RASSF2	TMEM163	-0.012493424267668	0.016997042569667	-0.735035181353477	0.462318068243636	0.902089917321386	0.0447501712715571	Braak
RASSF2	FRMD4A	0.00499998333756476	0.0114953212543885	0.434958121388382	0.663592825549688	0.846373270982356	0.0724380603941515	Braak
RASSF2	PICALM	0.0234523771683612	0.00921027224055644	2.54632833382396	0.0108862741039442	0.0879767216445696	1.05563222556216	Braak
RASSF2	CD163	0.025395838512866	0.0101563460196635	2.50048969025846	0.0124021742800177	0.184215287356008	0.734674332125775	Braak
RASSF2	GPNMB	0.018488497615788	0.0150058093695548	1.23208933023628	0.21791571664479	0.626574867225619	0.203027029250251	Braak
RASSF2	MKI67	0.0302195462739621	0.0173366087984459	1.74310596872158	0.081315106213175	0.62541235773313	0.203833541637563	Braak
RASSF2	ERN1	0.0225569232505716	0.0307342571415224	0.733934226771887	0.462988825708085	0.777009613311848	0.109573607991285	Braak
RASSF3	AIF1	0.00485356432201373	0.0193825451298601	0.250409029851115	0.802271047210845	0.95384046685615	0.0205242564885227	Braak
RASSF3	CCL3	-0.0352759645251189	0.0342954526381141	-1.02859014276181	0.303672311923894	0.931714753605235	0.0307170274491263	Braak
RASSF3	HIF1A	0.0117244905820545	0.0186287980771196	0.629374505725887	0.529103904456014	0.819086029516067	0.0866704814118083	Braak
RASSF3	HIST	0.00338700591563609	0.0158807699649155	0.213277185118784	0.831110767808296	0.977435186907351	0.00991203076248795	Braak
RASSF3	HSPA1A	-0.00790421525895038	0.0274974067514604	-0.287453116229972	0.773765395530836	0.971049848526337	0.012758475154571	Braak
RASSF3	IFI44L	0.00406887339577756	0.0158334557329311	0.256979491047867	0.797194605310579	0.961250419082438	0.0171634578483532	Braak
RASSF3	TMEM163	0.0162046756454298	0.0189461940988696	0.85529978004377	0.392385209288968	0.878990689219247	0.0560157252016769	Braak
RASSF3	FRMD4A	-0.0175405411222451	0.00961198577709239	-1.82486132720341	0.0680219584255699	0.242367470328646	0.61552567000407	Braak
RASSF3	PICALM	0.0146069228022649	0.00725086655305085	2.01450718964327	0.0439563107953546	0.211157404808486	0.67539368425528	Braak
RASSF3	CD163	0.00244923066018104	0.00907473525780995	0.269895549633051	0.787240611049122	0.952422445850808	0.0211703780778684	Braak
RASSF3	GPNMB	0.0190886641851043	0.0122544645881594	1.55769059086827	0.119306612032728	0.493050266088879	0.307108802483015	Braak
RASSF3	MKI67	0.0148957450097144	0.0183209511465817	0.813044305971726	0.41619265622479	0.869966703047208	0.060497369174015	Braak
RASSF3	ERN1	0.0172887563322763	0.0201623051073075	0.857479154306131	0.391180130518084	0.732098445794551	0.135430515129314	Braak
RASSF4	AIF1	-0.010770374177488	0.0192667018630011	-0.559014939561136	0.576151524373654	0.883979012534348	0.0535580459017711	Braak
RASSF4	CCL3	0.0331332333095653	0.0382594935682609	0.86601337914864	0.386482824845337	0.958445326685787	0.0184326558645726	Braak
RASSF4	HIF1A	0.0496599606906331	0.0188448565388873	2.63519972084464	0.00840877897836231	0.107085519372552	0.970269252620816	Braak
RASSF4	HIST	0.0110996117964406	0.0169249805883361	0.655812379725266	0.511944850071352	0.899524006469707	0.0459872417256564	Braak
RASSF4	HSPA1A	0.0428744310375835	0.0279104080480433	1.53614490206599	0.124502845724827	0.735758385928956	0.133264779256328	Braak
RASSF4	IFI44L	-0.0104578820745451	0.0174807858425823	-0.598250111220416	0.549673059328565	0.886503805875452	0.0523193955767016	Braak
RASSF4	TMEM163	0.0127359261649259	0.0179899614748966	0.707946272297344	0.478978623045863	0.910734001566077	0.0406084490650176	Braak
RASSF4	FRMD4A	0.00533075039803985	0.0114612175558927	0.465112050446951	0.641851216823804	0.835530104958046	0.0780378974383187	Braak
RASSF4	PICALM	0.0240209419999089	0.0104036418902065	2.30889742778641	0.0209492737661055	0.133577044134852	0.874268171068366	Braak
RASSF4	CD163	0.0302338094340491	0.0127578548717338	2.36981920064281	0.017796785589224	0.215727789714402	0.66609390616201	Braak
RASSF4	GPNMB	0.0249568081726349	0.0165271477020179	1.51004932143178	0.131030839498883	0.513963046031925	0.289068105676639	Braak
RASSF4	MKI67	-0.0234718738806063	0.0203185685049719	-1.15519328415596	0.248011284290329	0.802168339046144	0.0957344832779602	Braak
RASSF4	ERN1	0.0932470919253204	0.033829995529188	2.75634360769774	0.00584515574893389	0.144496092000054	0.840143898552853	Braak
RASSF5	AIF1	0.0100782787801727	0.0270509357514149	0.372566733838238	0.709470935580406	0.927203834264314	0.0328247811035734	Braak
RASSF5	CCL3	-0.0239795424493835	0.0543934280129538	-0.440853671580926	0.659318934985943	0.99166136979238	0.00363660439568349	Braak
RASSF5	HIF1A	0.0175580008521094	0.0207395352347851	0.846595676004372	0.397220524892907	0.731943826419828	0.135522247919769	Braak
RASSF5	HIST	0.0135969465779652	0.0402127158032777	0.338125548258965	0.735268578490025	0.955928539559145	0.0195745721957774	Braak
RASSF5	HSPA1A	-0.0160976259834482	0.0323810682222882	-0.497130788673861	0.619096824183102	0.942284713182436	0.0258178544452054	Braak
RASSF5	IFI44L	0.0590717009155604	0.0434218449692397	1.36041434806391	0.173698840563889	0.65393103871334	0.184468048442386	Braak
RASSF5	TMEM163	0.0124165820591918	0.0445299763636444	0.278836484389628	0.780370313929014	0.97315037325288	0.0118200464448444	Braak
RASSF5	FRMD4A	0.0438524858777465	0.0389087866446122	1.12705868415506	0.259717670140238	0.535317828032221	0.271388292788646	Braak
RASSF5	PICALM	0.0364763235119037	0.0224247243953392	1.6266118980479	0.103819550748753	0.349546888583114	0.456494559297235	Braak
RASSF5	CD163	0.00233152667507716	0.0324150273756477	0.0719273393805232	0.942659732714338	0.98894754076638	0.00482674516716535	Braak
RASSF5	GPNMB	0.01522429072798	0.035950204254172	0.423482732402367	0.671943094415595	0.910393909774601	0.0407706562215561	Braak
RASSF5	ERN1	-0.0943331291261029	0.0310616325225705	-3.03696623342502	0.0023897222403195	0.104859020470019	0.979394203521517	Braak
RASSF7	AIF1	0.0239439491177901	0.032976382501818	0.726093867830109	0.467781228024329	0.832821820276259	0.0794479046533455	Braak
RASSF7	HSPA1A	0.00833396143165521	0.0453143252248987	0.183914499229396	0.854080530090107	0.978664206594473	0.00936629516206184	Braak
RASSF7	PICALM	0.0409355931591178	0.0289523019832113	1.4138976991486	0.157391941615428	0.440773624006866	0.355784401658538	Braak
RASSF7	CD163	0.0195123458065519	0.0390947294712381	0.499104254472641	0.617705940513841	0.902014303862926	0.0447865754963246	Braak
RASSF7	ERN1	0.0580472279028473	0.052401154031183	1.1077471283992	0.267971039655448	0.642825288977567	0.191907046271835	Braak
RASSF8	AIF1	-0.0254055046013635	0.0167720561995572	-1.5147519361421	0.129835236478145	0.589777267990666	0.229311970638869	Braak
RASSF8	CCL3	-0.0103935198647261	0.0289717133245024	-0.358747159628145	0.719784245236002	0.99166136979238	0.00363660439568349	Braak
RASSF8	HIF1A	-0.0429676516845722	0.0229141677442557	-1.87515654786736	0.0607711900015352	0.308384435224926	0.510907549773193	Braak
RASSF8	HIST	-0.00452338930470601	0.0145092781270314	-0.311758397978376	0.75522414292177	0.960781170368153	0.0173755169346053	Braak
RASSF8	HSPA1A	-0.0238973189996436	0.0261119289509204	-0.915187807249347	0.360093044410423	0.875627462068924	0.0576806262293141	Braak
RASSF8	IFI44L	-0.0145938526208258	0.0163086960117236	-0.894850980748852	0.370866753613148	0.807737198707742	0.092729916101582	Braak
RASSF8	TMEM163	-0.00850710749685442	0.016180031748207	-0.52577817084921	0.599042343150509	0.933252022831694	0.030001060063656	Braak
RASSF8	FRMD4A	0.000259396732126963	0.00946725174382208	0.0273993698642516	0.978141200836676	0.992692816585519	0.00318512079053363	Braak
RASSF8	PICALM	0.00974481461680735	0.00867936898173269	1.12275611709988	0.261541087400744	0.572199405872793	0.242452597468019	Braak
RASSF8	CD163	0.0165059982377349	0.0160534738488033	1.02818856486725	0.30386113639131	0.741712700084323	0.129764284653676	Braak
RASSF8	GPNMB	-0.0117693137352262	0.0160413388749921	-0.733686497551287	0.463139829676839	0.820806948059535	0.0857589759516247	Braak
RASSF8	MKI67	-0.0224682159688568	0.0184803717083142	-1.21578809796063	0.224065653892518	0.79225249740117	0.101136383117986	Braak
RASSF8	ERN1	0.0151819949718349	0.0249183651285341	0.609269303725304	0.542345950077944	0.823601210282078	0.0842830238577435	Braak
RAVER1	AIF1	-0.00393905805230892	0.0238984126093366	-0.164825091804215	0.869081653748917	0.971442253248825	0.0125830106491431	Braak
RAVER1	HSPA1A	0.0122285330020848	0.0305877358717538	0.399785490935183	0.68931451812338	0.954341249858105	0.0202963040902074	Braak
RAVER1	FRMD4A	-0.0121541793726235	0.035428669262838	-0.343060567204886	0.731552895726875	0.883783296948126	0.0536542106395416	Braak
RAVER1	PICALM	0.0243180783063404	0.0217500899664154	1.11806794104715	0.263537977318708	0.5741772891696	0.240953989449026	Braak
RAVER1	CD163	-0.0196126422220651	0.0258275915969194	-0.759367831432043	0.447632551120863	0.832100573249762	0.0798241787962231	Braak
RAVER1	ERN1	0.00470383188114931	0.0253936617338888	0.185236455082485	0.853043576814999	0.953477117236368	0.0206897252474731	Braak
RB1	AIF1	-0.0216222142073028	0.0106146503514488	-2.03701615139416	0.0416484234828857	0.399874694058015	0.39807607918409	Braak
RB1	CCL3	-0.00543468744627279	0.0196056384910157	-0.277200227310284	0.781626365097085	0.994021810268928	0.00260408645225633	Braak
RB1	HIF1A	0.00395707923456697	0.0116632296505506	0.339278171923861	0.734400184780801	0.910713566813408	0.0406181937323665	Braak
RB1	HIST	-0.0252847265323069	0.0104801696757633	-2.41262568398877	0.0158380757996431	0.374681988141016	0.426337183978486	Braak
RB1	HSPA1A	0.0145584580459147	0.0143967589617013	1.01123163099719	0.311905579937091	0.85350829628039	0.0687922530949037	Braak
RB1	IFI44L	-0.0129855374745156	0.0109233389711723	-1.18878829163735	0.234522986519503	0.717702788973608	0.144055366107805	Braak
RB1	TMEM163	-0.0156019767674952	0.0110770902226665	-1.40849053802683	0.158985866800149	0.765301128351113	0.116167646351326	Braak
RB1	FRMD4A	-0.0228329130146761	0.00794225784580783	-2.87486423356653	0.00404201261894059	0.0390054217727767	1.40887502163137	Braak
RB1	PICALM	-0.00554210586028328	0.00580456594843031	-0.954783856281621	0.339687012974701	0.648869502333787	0.187842637737389	Braak
RB1	CD163	0.00207622720920667	0.00729256412095253	0.284704690253101	0.775870396999202	0.95101224059324	0.0218138931699599	Braak
RB1	GPNMB	0.0151083109283363	0.0093682147839177	1.6127203823585	0.106805270284974	0.47535259623894	0.322984129756193	Braak
RB1	MKI67	-0.02099986977671	0.0106949180495659	-1.96353723136404	0.0495837827436377	0.554344205876115	0.256220487450182	Braak
RB1	ERN1	-0.0102928866550938	0.0195138957003072	-0.527464470097158	0.597871083390104	0.854530453200487	0.0682724555631843	Braak
RB1CC1	AIF1	0.0382363456670535	0.0194882147427184	1.96202403205457	0.0497596864024097	0.433191126070033	0.363320448487831	Braak
RB1CC1	CCL3	-0.000275429340474815	0.0281667778117623	-0.00977851788072816	0.992197995892805	0.999984346748912	6.79817377811401e-06	Braak
RB1CC1	HIF1A	0.015879963970343	0.0115497880425585	1.37491388688941	0.169158143459963	0.513400352603008	0.289543837391322	Braak
RB1CC1	HIST	-0.00193577383064016	0.012374192398827	-0.156436377280157	0.875689065212069	0.983941638125053	0.00703066070679487	Braak
RB1CC1	HSPA1A	-0.0244125485550225	0.0212407563937008	-1.14932576328884	0.250421678526411	0.819296368446531	0.0865589701584582	Braak
RB1CC1	IFI44L	0.011666934780991	0.013711285449128	0.850900145305704	0.394824824137894	0.812714829878127	0.0900618154588387	Braak
RB1CC1	TMEM163	0.00800418962210879	0.0162306620011775	0.493152381679076	0.621904921216085	0.937271099188293	0.0281347742642039	Braak
RB1CC1	FRMD4A	-0.0114611231524678	0.00788281291151064	-1.45393824274734	0.145963428926086	0.385275009728055	0.414229159918184	Braak
RB1CC1	PICALM	0.012667114270975	0.00666916604853298	1.89935505860757	0.0575178082136424	0.247661650572554	0.60614123699161	Braak
RB1CC1	CD163	0.0108584934266653	0.00792937796647966	1.36940040852739	0.170874146636492	0.612052128112635	0.213211587678672	Braak
RB1CC1	GPNMB	0.00571397736865367	0.0121508617282068	0.470252850905986	0.638174378806549	0.896027056046754	0.0476788763709081	Braak
RB1CC1	MKI67	-0.0229611864669927	0.015606996894878	-1.47121106140082	0.141234046677518	0.716498346972406	0.144784807222799	Braak
RB1CC1	ERN1	0.0719349193239607	0.0235637653817419	3.05277692926354	0.00226734416090164	0.103915946852749	0.983317800867031	Braak
RBAK	AIF1	0.0144978855247773	0.0267961994997516	0.54104260288522	0.588478218442412	0.891856881281335	0.0497048324586885	Braak
RBAK	HSPA1A	0.0348994051209752	0.0308153018653978	1.13253490987747	0.257409616202239	0.824146834541035	0.0839954051113427	Braak
RBAK	FRMD4A	-0.00850650121974816	0.0372926886679302	-0.22810104402752	0.819567688471761	0.926046824511876	0.0333670531528465	Braak
RBAK	PICALM	0.00469090231151958	0.0216436981867833	0.21673293866129	0.828416476727628	0.942414534622776	0.0257580244905564	Braak
RBAK	CD163	-0.00137225498846254	0.027734637838338	-0.0494780208222389	0.960538352585786	0.993023254873164	0.00304058096601273	Braak
RBAK	ERN1	0.0210441489689681	0.0293510173628706	0.716981926343351	0.473385248739911	0.785224889743038	0.105005942761871	Braak
RBBP4	AIF1	0.012299109602271	0.0181380403081932	0.678083706579664	0.497718620877918	0.849075344385182	0.0710537700636167	Braak
RBBP4	CCL3	-0.0307582565170699	0.0433694952485078	-0.709214076410728	0.478191639515871	0.970449092743953	0.0130272416463176	Braak
RBBP4	HIF1A	0.0332965608480046	0.0342774745986752	0.97138313828089	0.331357522012898	0.678403520404681	0.168511907083359	Braak
RBBP4	HIST	0.0142038960357236	0.0242581568482155	0.585530719609001	0.558190917011334	0.916403759958237	0.0379131375907102	Braak
RBBP4	HSPA1A	0.0271151250177117	0.0196331125205703	1.3810915100345	0.16725082568012	0.769466826685159	0.113810098767051	Braak
RBBP4	IFI44L	0.0111141331884768	0.0353333707666688	0.314550606050901	0.753102887295369	0.949075511153888	0.0226992324906992	Braak
RBBP4	TMEM163	-0.0193102725835845	0.0329634264692246	-0.58580902084354	0.55800386099	0.926866248535614	0.0329829322135276	Braak
RBBP4	FRMD4A	-0.0211251554930385	0.00941271013423515	-2.24432232500221	0.0248116701529634	0.127293290037925	0.895194488540426	Braak
RBBP4	PICALM	-0.00443874256803334	0.00695672354334694	-0.638050734713805	0.523440654561251	0.790896287613197	0.101880462988273	Braak
RBBP4	CD163	0.00130385047990389	0.00829407343551564	0.157202668874468	0.875085124997334	0.973723390853969	0.0115643972148221	Braak
RBBP4	GPNMB	0.0184135184820286	0.027692406824802	0.664930231544084	0.506095118391521	0.841518311419058	0.0749364293474225	Braak
RBBP4	MKI67	-0.0495267012478736	0.0441568924846983	-1.12160748777863	0.262029366554491	0.806163967419054	0.0935766171241599	Braak
RBBP4	ERN1	-0.00887091349652051	0.0170867858766196	-0.519168061247776	0.603643549321229	0.857312234376516	0.0668609785778288	Braak
RBBP5	AIF1	0.0321438015383837	0.0267880278587602	1.19993161526715	0.230165900256138	0.694391484795303	0.158395613478291	Braak
RBBP5	HIST	-0.0743004552217651	0.0381467389452143	-1.94775378646322	0.0514444308784438	0.540578479509401	0.267141247605754	Braak
RBBP5	HSPA1A	0.00122409813499127	0.0295040812939021	0.0414891120586853	0.966905972700117	0.994324930197847	0.00247167160647001	Braak
RBBP5	TMEM163	0.0317087791733556	0.0412120428909192	0.769405662739967	0.441652527976386	0.893842474421499	0.0487390119842346	Braak
RBBP5	FRMD4A	-0.00405088666332883	0.0331551114544221	-0.122179853592033	0.902756581411053	0.964114462481443	0.0158714023284185	Braak
RBBP5	PICALM	0.0191841522055564	0.0202157552177619	0.948970345104935	0.342635694793296	0.651719116352124	0.185939540007193	Braak
RBBP5	CD163	0.0324680709777982	0.0234041128569155	1.38728056800514	0.165356226117916	0.606240700743475	0.217354910075072	Braak
RBBP5	GPNMB	-0.0377302927358558	0.0356405980344954	-1.05863242528472	0.289767213740482	0.694344394440741	0.158425066279865	Braak
RBBP5	ERN1	-0.0477584982627538	0.0280470651217514	-1.70279842313039	0.0886057980661254	0.420141111916373	0.376604819521687	Braak
RBBP6	AIF1	0.00284227594838412	0.023509187471743	0.120900645834758	0.903769730622196	0.980522197902604	0.0085425699538864	Braak
RBBP6	CCL3	0.0126664599716106	0.0532789707845444	0.237738450745092	0.812083959131051	0.994973710572208	0.00218839413292474	Braak
RBBP6	HIF1A	-0.00195635214514554	0.0140015598189417	-0.139723871514581	0.888878164680194	0.967746638545574	0.0142383285222018	Braak
RBBP6	HIST	-0.012009449534105	0.0330706728045502	-0.363145001768836	0.716496569315728	0.950619909331638	0.0219930942887629	Braak
RBBP6	HSPA1A	0.0216274334040348	0.0405425635602549	0.533450070859278	0.593722064772315	0.935681383748119	0.0288720111301126	Braak
RBBP6	IFI44L	-0.0263594472717792	0.0346455479811724	-0.760832164816787	0.446757319993994	0.837732046718785	0.076894870678022	Braak
RBBP6	TMEM163	0.00532904509268388	0.015907151539889	0.335009387401678	0.737618004877833	0.961909100833659	0.0168659662902078	Braak
RBBP6	FRMD4A	-0.0334638290914029	0.00906691774649574	-3.6907612958479	0.000223583881830076	0.00577188199399554	2.23868255662921	Braak
RBBP6	PICALM	0.00518408678477242	0.00713367662948951	0.726706164860658	0.467405976078129	0.755543970978123	0.121740255616856	Braak
RBBP6	CD163	0.0104388090421579	0.00835318840520656	1.24967958769509	0.211416616803083	0.656615499668689	0.182688869792585	Braak
RBBP6	GPNMB	-0.00857275153012361	0.014400573944151	-0.595306240110352	0.551638785517293	0.865371059212437	0.0627976330967457	Braak
RBBP6	MKI67	-0.100921709883099	0.0538007079918982	-1.87584352790109	0.0606767689804241	0.580228910307987	0.236400635970397	Braak
RBBP6	ERN1	-0.041749721869228	0.0383465133359173	-1.08874883887091	0.276264658298681	0.65061344930586	0.186676963342901	Braak
RBBP7	AIF1	-0.00713709131789955	0.0201170378601448	-0.354778440420361	0.722755581142421	0.929268321933297	0.031858867373926	Braak
RBBP7	CCL3	-0.066129297076411	0.046666299260318	-1.41706752248604	0.156463186882017	0.914316089864227	0.0389036375789662	Braak
RBBP7	HIF1A	0.0256075021106719	0.0396079198992455	0.646524790390715	0.517939547657817	0.810281349796826	0.0913641571110765	Braak
RBBP7	HIST	-0.0452871955246081	0.0332955630638063	-1.36015707071304	0.1737802242416	0.723291730954449	0.140686499953875	Braak
RBBP7	HSPA1A	-0.0150626614119978	0.030446764128683	-0.494721256693671	0.620796894621415	0.942609232768134	0.0256683106822437	Braak
RBBP7	IFI44L	0.010057228264951	0.0347951286721991	0.289041272406232	0.772549794008689	0.955582587700292	0.0197317724158568	Braak
RBBP7	TMEM163	-0.0662877418163154	0.0368087733871265	-1.80086799196354	0.0717236890487696	0.661116804754331	0.17972180348142	Braak
RBBP7	FRMD4A	0.00475139838586122	0.0346674426559527	0.137056500908219	0.890986135167648	0.958754914127535	0.0182923970476535	Braak
RBBP7	PICALM	0.00178041174076116	0.00937280148162911	0.189955131798194	0.849344289939031	0.94955950618995	0.0224778140758239	Braak
RBBP7	CD163	-0.00786768966047638	0.0211726164845134	-0.371597420008583	0.710192610297268	0.934426328606707	0.029454933280136	Braak
RBBP7	GPNMB	0.0172106149110237	0.0272171551196682	0.632344373809541	0.527161873819906	0.852990499399553	0.0690558059735401	Braak
RBBP7	MKI67	-0.00761655451033632	0.0426462463456298	-0.178598473793153	0.858252992958013	0.975067684511995	0.0109652366196005	Braak
RBBP7	ERN1	-0.0226066974842106	0.0210607057737049	-1.07340645309408	0.283088790439926	0.656943158246554	0.182472205977218	Braak
RBBP8	AIF1	-0.0115371195770512	0.0321868897593654	-0.358441578645984	0.720012880615966	0.929080000044454	0.0319468887168133	Braak
RBBP8	HSPA1A	-0.0157439610365596	0.0398719542854024	-0.394863038913636	0.692943968756562	0.954599238049874	0.0201789166184942	Braak
RBBP8	FRMD4A	-0.00398847140933126	0.0476746937380529	-0.0836601369952325	0.933326652058857	0.975479557200892	0.0107818275384282	Braak
RBBP8	PICALM	-0.0140917235541031	0.0289987501221944	-0.485942445613125	0.627007972997189	0.851130169493722	0.0700040150391492	Braak
RBBP8	CD163	0.0169018098287082	0.0322168439513733	0.524626492098949	0.599842866581607	0.894989919769938	0.0481818560952003	Braak
RBBP8	MKI67	0.0931879337789204	0.0520706304662716	1.78964481406236	0.0735110293204312	0.602903206141823	0.219752406620632	Braak
RBBP8	ERN1	-0.0814635185844774	0.042008938655942	-1.93919487592088	0.0524776133271246	0.350929405516093	0.454780239312908	Braak
RBBP9	AIF1	0.0469921432088869	0.0338551313741967	1.38803606134291	0.165126064480471	0.635303236494979	0.197018932185075	Braak
RBBP9	PICALM	0.0325234241965817	0.0286914300621865	1.13355884060466	0.256979646303592	0.566585423764353	0.24673460253026	Braak
RBBP9	ERN1	0.0249539605839673	0.0414526173295835	0.601987575007922	0.547182408105327	0.825529194981046	0.0832675632310318	Braak
RBCK1	AIF1	0.0373277117258416	0.0202910789902136	1.83961196661078	0.065825226247551	0.474473749074787	0.323787810522962	Braak
RBCK1	HIF1A	-0.009865083726942	0.0341226485107457	-0.289106624412093	0.772499784412686	0.928919622467908	0.0320218630018925	Braak
RBCK1	HIST	-0.0721095407899206	0.0330051698515787	-2.18479532492003	0.0289038569938253	0.44376835188027	0.352843673473682	Braak
RBCK1	HSPA1A	-0.00410758571181106	0.0296648060610295	-0.138466629559638	0.889871641286045	0.982333808773789	0.00774090867518395	Braak
RBCK1	IFI44L	-0.0222634006242456	0.0326883464098644	-0.681080662358839	0.495820452316198	0.857461067758755	0.0667855895841802	Braak
RBCK1	TMEM163	0.00916388109166829	0.0390219368632849	0.234839216817308	0.81433352814712	0.976535734141373	0.0103118600499966	Braak
RBCK1	FRMD4A	-0.0105569121321681	0.0382655436939142	-0.275885590875509	0.782635941401757	0.910585178843496	0.0406794227724683	Braak
RBCK1	PICALM	-0.0183923768267807	0.00874138565581703	-2.10405736012132	0.0353734437501567	0.183467002431711	0.736442034684217	Braak
RBCK1	CD163	0.0323302116941364	0.0200102399861898	1.61568335594422	0.106162791349909	0.523096216857669	0.281418420870632	Braak
RBCK1	GPNMB	0.00939055743462892	0.0299619262540929	0.313416345631187	0.753964367340203	0.938704855308778	0.0274709358058637	Braak
RBCK1	MKI67	-0.089229407064989	0.0389009151099249	-2.29376113165583	0.0218042231668275	0.463689924177073	0.333772341071719	Braak
RBCK1	ERN1	0.0237775874810719	0.028711931734322	0.828143076581935	0.407589476540657	0.741702871487367	0.129770039622823	Braak
RBFOX1	AIF1	0.0165762210476425	0.0197248843154196	0.840371014733117	0.400700395569473	0.803235805440054	0.095156940440032	Braak
RBFOX1	CCL3	-0.00780797457968786	0.0357260831511303	-0.218551094634644	0.826999752565556	0.994973710572208	0.00218839413292474	Braak
RBFOX1	HIF1A	0.0166225911787661	0.0160593944038845	1.03506961475118	0.300636401558867	0.653452978467704	0.184785658162593	Braak
RBFOX1	HIST	0.026872963196513	0.0144831385256984	1.85546545376407	0.0635297880444762	0.571070920515024	0.243309953968302	Braak
RBFOX1	HSPA1A	0.00893934844728082	0.0315697288281131	0.283162028281987	0.777052634649797	0.971049848526337	0.012758475154571	Braak
RBFOX1	IFI44L	0.0109858434459888	0.0147407428585572	0.745270679463171	0.456108102506663	0.840239373182816	0.0755969715062064	Braak
RBFOX1	TMEM163	0.0138088041305289	0.0179126490835196	0.770896815213865	0.4407680950163	0.893842474421499	0.0487390119842346	Braak
RBFOX1	FRMD4A	-0.00668079723756738	0.0117870494070491	-0.566791315354292	0.570855971679898	0.792322419559537	0.101098055100503	Braak
RBFOX1	PICALM	0.0286545373081208	0.00963586736679587	2.97373720676783	0.00294196916437698	0.0355953360667706	1.44860690239674	Braak
RBFOX1	CD163	0.0214777037770831	0.0104125701046513	2.06267074902948	0.0391439208544787	0.327660885090869	0.484575399945364	Braak
RBFOX1	GPNMB	0.032786286392597	0.0155776962830913	2.10469415995642	0.0353179391773018	0.300440581473429	0.522241406156425	Braak
RBFOX1	MKI67	0.0554317269319255	0.0185522453475688	2.98787159685712	0.00280927553093789	0.268123739616245	0.571664731977947	Braak
RBFOX1	ERN1	-0.012404131679377	0.0601182450510923	-0.206328905124146	0.836534001239446	0.947975849247025	0.0232027266623064	Braak
RBFOX2	AIF1	-0.00198064528614748	0.0301949277449647	-0.0655952980870361	0.947700032635897	0.991025226874111	0.00391529026469665	Braak
RBFOX2	HIF1A	0.0255156272364446	0.015636093588943	1.63184155245066	0.10271286928217	0.409562194250662	0.387680138912329	Braak
RBFOX2	HIST	-0.0937418196010327	0.043689660696419	-2.14562938019604	0.0319025594830828	0.456043950082346	0.340993301286292	Braak
RBFOX2	HSPA1A	0.0156690740766586	0.0263119225231437	0.595512321947447	0.551501065068446	0.927515862367356	0.032678654349353	Braak
RBFOX2	FRMD4A	0.0150067560806259	0.0120033854319164	1.25021029823167	0.211222735871193	0.476132229413762	0.322272420115889	Braak
RBFOX2	PICALM	0.0312014802912191	0.00986383751626788	3.16321920751028	0.00156034793062726	0.0229959832468882	1.63834801641964	Braak
RBFOX2	CD163	0.00619872835237987	0.0106278005415988	0.583255992443319	0.559720982941581	0.88111100170355	0.0549693760480674	Braak
RBFOX2	GPNMB	0.0894429688655512	0.0369841749945519	2.41841189856816	0.0155884199302535	0.197711254764137	0.703968607657318	Braak
RBFOX2	MKI67	0.0399789676471472	0.0226574893518879	1.76449239482115	0.0776491146538063	0.618778145782871	0.208465033262117	Braak
RBFOX2	ERN1	-0.00257036365855508	0.0284982724493801	-0.0901936657080067	0.928133317845538	0.976672449798827	0.0102510627871063	Braak
RBKS	AIF1	-0.047048507202813	0.027549154305861	-1.70780223162072	0.087673044874163	0.525014575136146	0.279828639806734	Braak
RBKS	HIF1A	-0.0182001409238673	0.0665456932822054	-0.273498404272154	0.784470118806506	0.933916331321175	0.0296920300580919	Braak
RBKS	HSPA1A	0.0784039500682554	0.0475789317454867	1.64787117305745	0.0993791099875567	0.704974564794503	0.151826551900325	Braak
RBKS	FRMD4A	-0.058877730903073	0.0486563770185935	-1.21007223535311	0.226251175927247	0.495303911104291	0.305128242652905	Braak
RBKS	PICALM	-0.00817664390162199	0.0258332453891655	-0.3165163253182	0.751610635821002	0.911348326491576	0.0403155995804024	Braak
RBKS	CD163	-0.00840496060953507	0.0391157216832142	-0.214874230817066	0.829865376448816	0.962471612202071	0.0166120710099108	Braak
RBKS	GPNMB	0.00558783727191651	0.0452847610228643	0.123393325827539	0.901795641904223	0.982514722241599	0.00766093332873488	Braak
RBKS	ERN1	-0.056799938290728	0.0420044981507161	-1.35223466036719	0.17630025907815	0.551252383714963	0.258649519552193	Braak
RBL1	AIF1	-0.0270610396068568	0.0279660154113631	-0.967640159272079	0.333224113464607	0.767054534451811	0.115173758385364	Braak
RBL1	HIST	0.0237235626082208	0.0421923552873703	0.562271587984142	0.573930993087876	0.920182062029571	0.036126237097636	Braak
RBL1	HSPA1A	0.0185731412787743	0.0273723313573166	0.678537061250709	0.49743123354104	0.910119768204973	0.0409014524614193	Braak
RBL1	FRMD4A	-0.0411337458669545	0.0377865494376968	-1.08858169055041	0.276338394522587	0.552813185093804	0.25742160719465	Braak
RBL1	PICALM	0.00588463163796081	0.0102141400884488	0.576125996608933	0.564530020953432	0.815404613907152	0.0886268354534635	Braak
RBL1	CD163	0.0515967252438675	0.0289115793545193	1.78463876397683	0.0743199295049881	0.446521706295446	0.350157424356173	Braak
RBL1	GPNMB	0.0123112103418425	0.0361725352729843	0.340346902668922	0.733595299846232	0.931308126778732	0.0309066072890817	Braak
RBL1	MKI67	0.01416467953353	0.0291239552247812	0.486358374891246	0.626713097633101	0.934889420965759	0.0292397545867469	Braak
RBL1	ERN1	0.0122797577012527	0.0276517790801782	0.444085628835915	0.656980676263473	0.882699498679732	0.0541871200657578	Braak
RBL2	AIF1	0.0391610439790919	0.0175744598426536	2.22829289376207	0.0258609899110239	0.338793891267224	0.470064428957782	Braak
RBL2	HIF1A	0.0231923160372082	0.0149370433443979	1.5526711346062	0.120501721746872	0.435241418336097	0.361269783119352	Braak
RBL2	HIST	0.00275487588776793	0.013793789789652	0.199718563917411	0.841700694361446	0.979551703022496	0.00897263598903968	Braak
RBL2	HSPA1A	0.0215824602849056	0.0258107565617767	0.836180847053014	0.403053171584451	0.882996271321075	0.0540411303387406	Braak
RBL2	IFI44L	0.0393888329238066	0.0151719963980669	2.59615359049421	0.00942739134926182	0.191952174261825	0.716806964220893	Braak
RBL2	TMEM163	0.000891535863873206	0.0156610050079077	0.0569271169649102	0.954603253120119	0.992739499169167	0.00316469804600389	Braak
RBL2	FRMD4A	-0.012157153457526	0.00854980549019687	-1.42192164154673	0.155048999829228	0.398866135390581	0.399172834678684	Braak
RBL2	PICALM	0.0152479182244297	0.00672505256724047	2.26733071183806	0.0233700306846622	0.143693553209146	0.842562715988944	Braak
RBL2	CD163	0.00123673383438219	0.00836291451956894	0.147883113176426	0.882435015397155	0.976205463210728	0.0104587661984144	Braak
RBL2	GPNMB	0.00780444534444922	0.0127733753303999	0.610993190333577	0.541204088495137	0.861620341689026	0.064684056484665	Braak
RBL2	MKI67	0.00262083780289388	0.0368379933439339	0.0711449665139118	0.943282380713552	0.988494606309409	0.00502569605840369	Braak
RBL2	ERN1	0.0847839162952368	0.024171494859874	3.50759921083668	0.000452169715076439	0.0506699599357807	1.2952494391014	Braak
RBM10	AIF1	0.00327364421506689	0.0227633659544361	0.143811957406454	0.885648960388301	0.97527724282897	0.0108719095165087	Braak
RBM10	HSPA1A	0.00599545037192803	0.0288876398229413	0.207543794116635	0.835585194387905	0.976870716471395	0.0101629089918652	Braak
RBM10	FRMD4A	0.0222999457130406	0.0336814180016385	0.662084527200006	0.507917051430522	0.749946289649908	0.124969839200222	Braak
RBM10	PICALM	-0.0146927169641286	0.0185445778306744	-0.792291800777776	0.428190551416327	0.723812830707241	0.140373722614992	Braak
RBM10	CD163	-0.00311999869538428	0.0223738925885492	-0.139448184219007	0.889095998777388	0.976357279133318	0.0103912315516148	Braak
RBM10	GPNMB	-0.00251712684063485	0.0312507205840612	-0.0805462016104249	0.935802852002251	0.989813266739449	0.00444672951746426	Braak
RBM10	ERN1	-0.000717861938602418	0.0224425169071453	-0.031986694788848	0.974482661489427	0.99028050836101	0.00424176906127018	Braak
RBM11	ERN1	-0.188733076873878	0.0600655634701129	-3.14211781211021	0.00167730530789691	0.0898733581847461	1.04636903027046	Braak
RBM12	AIF1	-0.0362543797189286	0.026978033429882	-1.34384812789103	0.178997502737577	0.643428873222423	0.191499454469454	Braak
RBM12	HSPA1A	-0.0125832586923405	0.0293075130608182	-0.429352660057782	0.667666599384145	0.953229792199338	0.0208023926940421	Braak
RBM12	FRMD4A	0.00676945857974476	0.0437668959239552	0.154670749132099	0.87708089125287	0.952138436386202	0.0212999026788948	Braak
RBM12	PICALM	0.0407731868098569	0.0222679021788966	1.83102954567934	0.0670961332372654	0.271589432995834	0.56608713159653	Braak
RBM12	CD163	0.00526508718028607	0.0252783263784184	0.208284642799026	0.835006721973097	0.963733456155639	0.0160430641544594	Braak
RBM12	GPNMB	0.00868784135553971	0.0356164066562033	0.243928070549097	0.807286528555997	0.956305559606988	0.0194033193888766	Braak
RBM12	ERN1	0.0422638229166062	0.030113022885858	1.40350648544337	0.160465859392786	0.532576730307414	0.273617812962528	Braak
RBM12B	AIF1	-0.0130650181621378	0.0234425260567926	-0.557321260110197	0.577307952558089	0.884844116367086	0.0531332325389768	Braak
RBM12B	HIF1A	0.0838074574796388	0.0382088534127138	2.19340414574577	0.0282782738994445	0.210266801244504	0.677229292099606	Braak
RBM12B	HIST	-0.00811252183762784	0.0339852298083201	-0.238707282057035	0.811332569708929	0.974363065368243	0.0112791869554306	Braak
RBM12B	HSPA1A	0.0140908256960618	0.0230784839656065	0.610561149383172	0.541490149371682	0.922476086830003	0.035044883155224	Braak
RBM12B	IFI44L	0.0465771015198967	0.0345056866155591	1.34983842051398	0.177067817839009	0.656913873252165	0.182491566244223	Braak
RBM12B	TMEM163	-0.00107644185508531	0.0409113509261315	-0.0263115695453056	0.979008826944192	0.995818981049678	0.00181960000615759	Braak
RBM12B	FRMD4A	-0.0324873249092974	0.0097290516797657	-3.33920776439742	0.000840177001525616	0.0144463575362174	1.84024164088893	Braak
RBM12B	PICALM	0.0165302559831117	0.00750636450307484	2.20216537264349	0.0276536290766732	0.158529369524104	0.799890267574503	Braak
RBM12B	CD163	0.0191972574986573	0.00862577700185794	2.22556849018035	0.0260430987514104	0.269782033038939	0.568986976872678	Braak
RBM12B	GPNMB	0.0279059011659961	0.0315160250502139	0.885451167193012	0.375913346149668	0.762801123172695	0.117588676156519	Braak
RBM12B	MKI67	0.0398802408885153	0.0409933892081898	0.97284566265011	0.330630014242215	0.83634901156173	0.0776124520288966	Braak
RBM12B	ERN1	0.0226256297852272	0.0219159214088045	1.03238323240827	0.301892623733617	0.671573979834963	0.17290613896789	Braak
RBM14	AIF1	0.0266489105247023	0.0298508936678756	0.892734094369201	0.371999587525161	0.788755882562185	0.103057388756025	Braak
RBM14	HIF1A	0.000997618122262863	0.0458199821401343	0.0217725558951939	0.982629386219273	0.997036420772162	0.00128897704293092	Braak
RBM14	HIST	0.00877000246527823	0.0399679065432382	0.219426115195467	0.826318128694763	0.977435186907351	0.00991203076248795	Braak
RBM14	HSPA1A	0.0458343408296586	0.030000306811891	1.52779573612532	0.126563261256298	0.738235166405749	0.131805270692517	Braak
RBM14	IFI44L	0.00493863034384127	0.0483906754929284	0.102057478915808	0.918711051631399	0.98699947683861	0.00568307752911223	Braak
RBM14	TMEM163	0.101136496634853	0.0430991425842763	2.34660112871363	0.018945524154558	0.452587521469998	0.344297424379151	Braak
RBM14	FRMD4A	-0.00746280016264832	0.0363294844084916	-0.205419930509776	0.837244049999091	0.933686896937425	0.0297987358999058	Braak
RBM14	PICALM	0.0427353549668706	0.0299142199919546	1.42859666668107	0.153120192778064	0.435214223887449	0.361296919249942	Braak
RBM14	CD163	0.0545564167802986	0.029730420164343	1.83503685715584	0.0665002285649999	0.425023199958912	0.371587363269355	Braak
RBM14	GPNMB	0.027762391579612	0.0322153930847222	0.861774106142383	0.388811836632325	0.772546473512813	0.112075385581983	Braak
RBM14	MKI67	-0.00574118344779988	0.0486669899446731	-0.117968739269199	0.906092427337166	0.985136429029682	0.00650362100304165	Braak
RBM14	ERN1	0.0748132052781177	0.0285178014994921	2.6233861428431	0.00870605384819868	0.171621285218038	0.765428850056822	Braak
RBM15	AIF1	0.0262598552979807	0.0252714245021484	1.03911258725239	0.29875237756442	0.746561148824513	0.126934614584045	Braak
RBM15	HSPA1A	0.0358995124012236	0.0327252111915377	1.09699864704026	0.272641983537115	0.832573061571914	0.0795776450946108	Braak
RBM15	FRMD4A	0.0117878369224823	0.0437259607454682	0.269584400697336	0.787480002601781	0.912814657670533	0.0396173947792366	Braak
RBM15	PICALM	-0.0013537516241922	0.0248353009154674	-0.0545091693795055	0.956529503344019	0.986476790768373	0.00591312811052061	Braak
RBM15	CD163	-0.0117336477577568	0.0310158715784849	-0.378311076252205	0.705199518150406	0.932978962512988	0.0301281489303806	Braak
RBM15	ERN1	0.0295786497936532	0.027047262268821	1.09359126626839	0.27413428139271	0.648389623038306	0.188163944306659	Braak
RBM15B	AIF1	0.000672533143486391	0.0275731122201236	0.0243909043751527	0.980540803426107	0.997112900604928	0.00125566482402389	Braak
RBM15B	HSPA1A	-0.0170139509483562	0.0426166978715985	-0.399232033406674	0.689722241941049	0.954341249858105	0.0202963040902074	Braak
RBM15B	PICALM	-0.00851512582845647	0.0278268748944617	-0.306003669501214	0.75960185185686	0.913636095613038	0.0392267508058717	Braak
RBM15B	CD163	-0.00612450179001455	0.0334007198217856	-0.183364365279931	0.854512134179234	0.970193889095093	0.0131414651672204	Braak
RBM15B	ERN1	0.0386831235524828	0.0472766270023963	0.818229345137545	0.413226241820728	0.745042541285657	0.127818928703871	Braak
RBM17	AIF1	0.0098722896049175	0.0187519914363389	0.526466196320158	0.598564332881265	0.896061177639855	0.0476623383240408	Braak
RBM17	CCL3	-0.052905728253663	0.034734303763476	-1.52315499438036	0.12771993278122	0.897111919910244	0.0471533728228474	Braak
RBM17	HIF1A	0.00721409688442925	0.0140220626646702	0.514481860261958	0.606915139587258	0.857364046408373	0.0668347325980008	Braak
RBM17	HIST	-0.0375309848756873	0.0291743923747925	-1.28643587134706	0.198290986121357	0.742707289797022	0.129182313390066	Braak
RBM17	HSPA1A	-0.00682489465499052	0.0248668583631661	-0.274457454790504	0.783733094840031	0.972339560028182	0.0121820444420628	Braak
RBM17	IFI44L	0.0016867441129199	0.0296393892866069	0.0569088686885357	0.954617789572452	0.993194267190855	0.00296579589814489	Braak
RBM17	TMEM163	-0.0274065038491891	0.0162067801168159	-1.69105174819719	0.0908269196725309	0.698544006635133	0.155806229153532	Braak
RBM17	FRMD4A	-0.0130319643891163	0.00915521237762159	-1.4234475238358	0.154606464143132	0.39843770367261	0.399639571548068	Braak
RBM17	PICALM	0.0124269891856873	0.00688802750895955	1.80414337334208	0.0712088337553981	0.281513327728263	0.550501039456244	Braak
RBM17	CD163	0.00816100777877642	0.00827132588722538	0.986662584698864	0.323808078031486	0.755552182073469	0.121735535820049	Braak
RBM17	GPNMB	0.0215296469293894	0.0250179392720642	0.860568358379141	0.38947581919622	0.772546473512813	0.112075385581983	Braak
RBM17	MKI67	0.00164450980061308	0.035045792275097	0.0469246004685601	0.962573321348434	0.992572489892432	0.00323776586394204	Braak
RBM17	ERN1	0.0158817708151105	0.0215165270619402	0.738119621693183	0.460441761100918	0.77523821735749	0.110564825768496	Braak
RBM18	AIF1	0.0207779224927517	0.023660549065624	0.878167384667315	0.379852888891173	0.792145224956461	0.101195191370752	Braak
RBM18	HSPA1A	-0.00814740014107961	0.0285520589028603	-0.285352456325432	0.775374128246958	0.971049848526337	0.012758475154571	Braak
RBM18	FRMD4A	0.0148332446514651	0.0391631546716605	0.378755102233856	0.704869730795251	0.869793581645045	0.0605838013917962	Braak
RBM18	PICALM	0.0116873159246095	0.017584471558699	0.664638450214205	0.506281770067931	0.780843166524993	0.107436186036276	Braak
RBM18	CD163	0.033172222030053	0.0241052577138287	1.37614052601573	0.168778130846189	0.609615549830952	0.214943963716279	Braak
RBM18	GPNMB	0.0562301930998048	0.0336789579396802	1.66959420776957	0.0949996771886253	0.453429753678559	0.343489985236311	Braak
RBM18	ERN1	-0.0268011321905806	0.0287190975525574	-0.933216377761635	0.350708260278585	0.705539272561799	0.151478807023483	Braak
RBM19	AIF1	-0.021903850937541	0.0243386499511191	-0.899961624064275	0.368140673587093	0.787870886591133	0.103544947276053	Braak
RBM19	CCL3	-0.0382669185390209	0.0568527439180824	-0.6730883313945	0.500891096920755	0.972349260260439	0.0121777118647391	Braak
RBM19	HIF1A	-0.00582020908905014	0.0154799498261676	-0.37598371793244	0.706929000649406	0.897473362724979	0.046978432547114	Braak
RBM19	HIST	0.0210728289017134	0.0324363435549109	0.649667212521645	0.515907207173191	0.89963660046454	0.0459328842096829	Braak
RBM19	HSPA1A	-0.0194063740461688	0.0257600095667827	-0.75335274996144	0.451237968174069	0.896373685985176	0.0475109011320391	Braak
RBM19	IFI44L	-0.0202035523406902	0.0386867330445572	-0.522234646110358	0.601506966091004	0.902254869657789	0.0446707652841945	Braak
RBM19	TMEM163	-0.0078139304557565	0.0182999752876634	-0.426991311896696	0.669385655797596	0.950026519707158	0.0222642713409132	Braak
RBM19	FRMD4A	-0.0383019932772741	0.0112239198791915	-3.41253267036266	0.000643622115999571	0.011993565223661	1.92105169873547	Braak
RBM19	PICALM	-0.00782869691322876	0.00837352861362944	-0.93493403730491	0.349822294524543	0.65865125799389	0.181344474356468	Braak
RBM19	CD163	0.00858644125241521	0.010300122949913	0.833625122163004	0.404492264457424	0.809348233412565	0.0918645768931012	Braak
RBM19	GPNMB	0.0242267551498133	0.0312089659408915	0.776275484285438	0.437586345025934	0.80457026576831	0.0944360215427365	Braak
RBM19	MKI67	-0.090064981188025	0.0422912882931395	-2.12963437206606	0.0332018110226366	0.505367475951318	0.296392711504717	Braak
RBM19	ERN1	-0.00982980528190897	0.0273070764544224	-0.359972818705645	0.718867460411921	0.908057609527135	0.0418865978378663	Braak
RBM20	ERN1	-0.0550108054522304	0.0358767639437306	-1.53332685017271	0.125195342165585	0.489128671788592	0.310576878919449	Braak
RBM22	AIF1	0.0195410217780042	0.0203356126095203	0.960926142390018	0.336589305167405	0.767054534451811	0.115173758385364	Braak
RBM22	CCL3	-0.0406603411383241	0.0404075379843635	-1.00625633648005	0.314292278416054	0.93833044995402	0.027644190066204	Braak
RBM22	HIF1A	0.0375506029708648	0.0371695762671027	1.01025103705848	0.312375032884004	0.665427783233475	0.17689907023442	Braak
RBM22	HIST	0.0173323103724437	0.0316734962890221	0.547218097247161	0.584228904486391	0.922344446733605	0.035106862699055	Braak
RBM22	HSPA1A	-0.012574521473367	0.0309417949153953	-0.406392761239279	0.684454037600192	0.954341249858105	0.0202963040902074	Braak
RBM22	IFI44L	0.0324512869991323	0.0327948028568845	0.989525295844855	0.322406199772781	0.784569729893494	0.105368451742832	Braak
RBM22	TMEM163	-0.0495641616636393	0.0377765931528448	-1.31203365700824	0.189508778670249	0.780246891132168	0.107767953091126	Braak
RBM22	FRMD4A	-0.0205893967106088	0.0321231449033236	-0.640952085251108	0.521553814047362	0.760063172539599	0.119150309896609	Braak
RBM22	PICALM	0.0177507956445214	0.0226822076924176	0.78258676956103	0.433869813307497	0.727316147993512	0.138276770043547	Braak
RBM22	CD163	-0.0198073358796385	0.0238903750134078	-0.829092714891342	0.407051945766734	0.811403491322976	0.0907631279367936	Braak
RBM22	GPNMB	0.0261887887966359	0.0297626171721587	0.879922240881898	0.378901435281801	0.764945787389716	0.11636934271799	Braak
RBM22	MKI67	-0.00393364837695788	0.0518996774821988	-0.07579331062909	0.939583538162486	0.987691424680014	0.00537871684020113	Braak
RBM22	ERN1	-0.0203201311352449	0.0201051835920217	-1.01069115048064	0.312164273904537	0.680573512582403	0.167124957331232	Braak
RBM23	AIF1	0.00703092648942496	0.0240893935439696	0.291868140083794	0.770387443896278	0.946400189401856	0.0239251814653195	Braak
RBM23	CCL3	0.0283878821321756	0.0443259963823093	0.640434157132795	0.521890382403781	0.975631647723225	0.0107141204035749	Braak
RBM23	HIF1A	0.0216735733108166	0.0390618736443076	0.554852373651438	0.578995640348091	0.842758655460668	0.0742967784100721	Braak
RBM23	HIST	0.0161527681139128	0.0336945305408479	0.47938843054456	0.631662322509412	0.934638378242466	0.0293563898891474	Braak
RBM23	HSPA1A	0.0119604979294418	0.0194517146952566	0.614881418775814	0.538633034769068	0.921100720394782	0.0356928780333163	Braak
RBM23	IFI44L	0.0381297215883055	0.0328936559906924	1.15918162453862	0.246382159927064	0.726990564591321	0.138471225691878	Braak
RBM23	TMEM163	-0.0217351000356904	0.0387026258597956	-0.561592386894577	0.574393768605855	0.930420096202064	0.0313209178245259	Braak
RBM23	FRMD4A	-0.0174969039922824	0.0111486376440809	-1.56942081632477	0.116549916769271	0.335375798839799	0.474468279862149	Braak
RBM23	PICALM	0.00129994897818474	0.00896853355154714	0.144945544409597	0.884753866866664	0.961487863588888	0.0170561932868028	Braak
RBM23	CD163	0.0304651597720472	0.018521536759132	1.64485054173631	0.100000636392899	0.512793961038003	0.290057097965282	Braak
RBM23	GPNMB	0.0258105230269903	0.0282317737021797	0.914236678831042	0.360592494906321	0.748367812208267	0.125884900061596	Braak
RBM23	MKI67	0.0383974158472158	0.0394602012705917	0.973066903128851	0.330520052013439	0.83634901156173	0.0776124520288966	Braak
RBM23	ERN1	0.00415341753270477	0.0188612538194379	0.220208983584345	0.825708400459653	0.945469913332016	0.024352286683333	Braak
RBM25	AIF1	-0.027005646900568	0.0131563697127477	-2.05266707231564	0.0401048776354354	0.395350190586727	0.403018047505802	Braak
RBM25	CCL3	-0.0360115792416984	0.0211622667332304	-1.70168818376864	0.0888138366423303	0.838621681109115	0.0764339138566907	Braak
RBM25	HIF1A	-0.0166488761371745	0.0115060837318265	-1.44696288721789	0.147907318231494	0.485126405886339	0.314145085673636	Braak
RBM25	HIST	-0.0201761565538429	0.0102854007528061	-1.96163057120923	0.0498055103599308	0.538221782521389	0.269038729765484	Braak
RBM25	HSPA1A	-0.00449681576930064	0.0172774573520202	-0.26027069132223	0.794654978664245	0.972339560028182	0.0121820444420628	Braak
RBM25	IFI44L	-0.0223784028619017	0.0112427593824848	-1.99047245436608	0.0465389154246087	0.402783564942735	0.394928258575965	Braak
RBM25	TMEM163	-0.0280672128750812	0.0126756204579252	-2.21426737793593	0.0268103913104962	0.529229894768554	0.276355631668356	Braak
RBM25	FRMD4A	-0.030397157843022	0.00771605048247553	-3.93947109496745	8.16614396451775e-05	0.00280025762360598	2.5528020117422	Braak
RBM25	PICALM	-0.00777701630015047	0.00569607782188453	-1.36532830894109	0.172149885279578	0.465145537289227	0.332411141405822	Braak
RBM25	CD163	-0.00802490560138793	0.00659781875575798	-1.21629676389405	0.223871893842628	0.67111261780515	0.173204595796082	Braak
RBM25	GPNMB	0.000758478163778212	0.00952738511407192	0.0796103185393379	0.936547188259835	0.989813266739449	0.00444672951746426	Braak
RBM25	MKI67	-0.00308296466818534	0.0124943740933131	-0.246748228055324	0.805103079704143	0.961784781739066	0.0169220990224901	Braak
RBM25	ERN1	-0.0384693264420384	0.0188775737791549	-2.03783213309527	0.0415667236385393	0.320453269866367	0.494235292568993	Braak
RBM26	AIF1	-0.0269223995728773	0.0131510659702022	-2.04716481796064	0.0406419045242884	0.396950448002722	0.401263703569701	Braak
RBM26	CCL3	0.0337009744996234	0.021837707141736	1.54324692976647	0.122770874655986	0.894474646770298	0.0484319646816306	Braak
RBM26	HIF1A	0.0248345666825953	0.00919774216086356	2.70007206641066	0.00693244575346656	0.0942714276845219	1.02561991573798	Braak
RBM26	HIST	0.00100986878854603	0.0101752763915327	0.0992473078555767	0.920941914007634	0.99151087344366	0.00370251872475311	Braak
RBM26	HSPA1A	-0.0114319524791919	0.0201639571937954	-0.566949848649234	0.570748255247061	0.929396433566866	0.0317989984002987	Braak
RBM26	IFI44L	-0.00391364340331373	0.0102083591851857	-0.38337634210532	0.701440742074964	0.933292990951081	0.0299819957195815	Braak
RBM26	TMEM163	-0.00527248337127608	0.0108176638608633	-0.487395748203191	0.625977906057523	0.938299857397555	0.0276583496781525	Braak
RBM26	FRMD4A	-0.0252964130411399	0.00634307570720935	-3.98803580609779	6.66226100241892e-05	0.00246594920938848	2.60801587271574	Braak
RBM26	PICALM	0.0158467820735524	0.00501575683778998	3.15939998409786	0.0015809435277088	0.0231695322024604	1.6350827346149	Braak
RBM26	CD163	0.0115056196743638	0.00538059858527763	2.13835310179901	0.0324880957516838	0.302583949714383	0.519154112450791	Braak
RBM26	GPNMB	0.0136887612281958	0.00918808527487721	1.48983828715921	0.13626676132289	0.522095440940145	0.282250099134013	Braak
RBM26	MKI67	-0.0193728396785355	0.0122836079842112	-1.5771294316325	0.114765746331428	0.686712017717667	0.163225352223097	Braak
RBM26	ERN1	0.00824974238485119	0.0195459032558043	0.422070153365839	0.672973812528474	0.888970598062496	0.0511126027084998	Braak
RBM27	AIF1	-0.0117723806043874	0.0184352299736679	-0.638580620974219	0.523095791446778	0.86006700898625	0.0654677109665914	Braak
RBM27	CCL3	0.0296172388480448	0.0379932501579832	0.779539489906514	0.43566198472352	0.966533367072003	0.0147831484795972	Braak
RBM27	HIF1A	0.0458270454262141	0.035008979680927	1.30900831283526	0.190531534886935	0.54121178166095	0.26663275779754	Braak
RBM27	HIST	0.0310002169726709	0.0363075879470946	0.853821989437653	0.393203628663162	0.869599898150726	0.0606805197871947	Braak
RBM27	HSPA1A	0.00384456633967931	0.0216283822032211	0.177755613136277	0.858914907686885	0.978664206594473	0.00936629516206184	Braak
RBM27	IFI44L	0.0629723221283751	0.0422832312798499	1.4892977717714	0.136408974234366	0.607984724899041	0.216107331871002	Braak
RBM27	TMEM163	0.0153145590539273	0.0334002467147203	0.458516345245373	0.646581522166118	0.944988054086882	0.0245736815192452	Braak
RBM27	FRMD4A	-0.00103979930618637	0.0280214237610565	-0.0371072974397347	0.970399453521816	0.990063935839879	0.00433675885106103	Braak
RBM27	PICALM	0.0156699616226298	0.0128863557667565	1.21601187381884	0.223980398857314	0.530969093221509	0.274930757701956	Braak
RBM27	CD163	-0.00243728932164505	0.0185856975119745	-0.131137898917958	0.895666221024429	0.977310639249742	0.00996737336486947	Braak
RBM27	GPNMB	0.0185742723305099	0.0288179602404753	0.644538064995383	0.519226582361112	0.84844909443636	0.0713742095261476	Braak
RBM27	MKI67	0.00258452778689758	0.0436659466907333	0.0591886351440553	0.952801861614501	0.990275914473933	0.00424378374743141	Braak
RBM27	ERN1	-0.00729008731690082	0.0246778894422853	-0.295409675691688	0.767680942816186	0.926735528071803	0.0330441872003487	Braak
RBM28	AIF1	-0.018808038084879	0.0237705215110177	-0.791233716776529	0.428807619585316	0.814320129482665	0.089204829587374	Braak
RBM28	CCL3	0.0271748093240734	0.0460029725663439	0.590718551608439	0.554709015681505	0.979929872223845	0.00880500307890074	Braak
RBM28	HIF1A	-0.0332835496377452	0.0429678709893945	-0.774614819662821	0.438567297670685	0.759687309324743	0.119365128480894	Braak
RBM28	HIST	-0.0418905867824144	0.0358839042250747	-1.16739211317876	0.243052054679816	0.783167664560609	0.106145251992456	Braak
RBM28	HSPA1A	-0.0387646925420972	0.0283110181497582	-1.36924402849243	0.17092300747101	0.772367335156404	0.112176101621412	Braak
RBM28	IFI44L	-0.0294937747482004	0.0424816235524315	-0.694271364459475	0.487512045502176	0.855830558533117	0.0676122105310194	Braak
RBM28	TMEM163	-0.00444107224338738	0.0359600584304537	-0.123500139800283	0.901711063594467	0.986803593076247	0.00576927785848102	Braak
RBM28	FRMD4A	-0.0165925358628013	0.0106361115639353	-1.56001897526751	0.118755397123389	0.339672282668381	0.468939890207666	Braak
RBM28	PICALM	-0.00936453148391307	0.00880822441915447	-1.06315768516852	0.287710448239415	0.599092712588121	0.222505963170468	Braak
RBM28	CD163	-0.0184715970056492	0.0247596859850987	-0.746035188683981	0.455646158551745	0.835765920426377	0.0779153418218775	Braak
RBM28	GPNMB	0.0125901933332691	0.0333869246159115	0.377099522585824	0.706099645979043	0.920970519937314	0.0357542712509899	Braak
RBM28	MKI67	0.0126754138659207	0.0447359076094324	0.283338699118025	0.776917214579426	0.956234897879174	0.0194354107345684	Braak
RBM28	ERN1	0.00913797149614991	0.026434388065625	0.34568500218217	0.729579456713023	0.912826483767613	0.0396117682532039	Braak
RBM3	AIF1	-0.124763691902595	0.0639814165037391	-1.94999890156079	0.0511762499657407	0.436765156964335	0.359752014858472	Braak
RBM3	CCL3	-0.0452967765427415	0.0648663614376208	-0.698309193530169	0.484983851006594	0.970449092743953	0.0130272416463176	Braak
RBM3	HIF1A	-0.0803461759060228	0.0562054952096401	-1.42950748154323	0.152858426138056	0.491156069888545	0.308780484412055	Braak
RBM3	HIST	-0.106775739764039	0.0530018468497855	-2.01456639929276	0.0439501010870286	0.515946898193768	0.287394994125034	Braak
RBM3	HSPA1A	-0.084309529533816	0.0438064388582036	-1.92459217711616	0.054280398856177	0.63143368507671	0.199672253529139	Braak
RBM3	IFI44L	-0.1161675775849	0.0566278145577939	-2.05142258256039	0.0402258117340164	0.377492446753814	0.423091733745937	Braak
RBM3	TMEM163	-0.137667711657647	0.0564823242092412	-2.43735918422286	0.0147949753287064	0.408785367332644	0.388504658373405	Braak
RBM3	FRMD4A	-0.0454673757711593	0.0537514965345371	-0.84588111406247	0.397619069176184	0.664556737060237	0.177467934901391	Braak
RBM3	PICALM	-0.0165429394689008	0.0117023286444264	-1.41364509334472	0.157466134188796	0.440773624006866	0.355784401658538	Braak
RBM3	CD163	-0.107229232393514	0.044642198777293	-2.40197022840316	0.0163070355329071	0.206567160497741	0.684938720319923	Braak
RBM3	GPNMB	-0.0835792912272557	0.0502524895995521	-1.66318707577028	0.0962749938962749	0.455741652464435	0.341281277301256	Braak
RBM3	MKI67	-0.126320553327118	0.0730300146560798	-1.72970735281924	0.0836825743451416	0.632140968759418	0.199186062338633	Braak
RBM3	ERN1	-0.0334497365563687	0.0324460287232205	-1.03093468978007	0.30257144766825	0.672515811607079	0.172297500451235	Braak
RBM33	AIF1	-0.0212544251440837	0.014300362759498	-1.48628573285435	0.137203558837616	0.602405198984077	0.220111288666	Braak
RBM33	CCL3	-0.0219145965871606	0.0219561072699881	-0.998109378756576	0.318226322758462	0.945231233273446	0.0244619364110163	Braak
RBM33	HIF1A	0.0218659253119951	0.0111352532154295	1.96366664403255	0.0495687632543484	0.27946988998998	0.553664976026616	Braak
RBM33	HIST	-0.00807049971467728	0.0103638042419206	-0.778719814296846	0.436144781490587	0.881308424755955	0.0548720782750957	Braak
RBM33	HSPA1A	0.0169421204526375	0.0179336368921572	0.944711915074334	0.344805972340432	0.862038415930185	0.0644733798194385	Braak
RBM33	IFI44L	0.0365713840130991	0.0119486669266288	3.06070829806095	0.00220814107166827	0.0955283887433629	1.01986754734341	Braak
RBM33	TMEM163	-0.0158771279700525	0.0116670087571119	-1.36085678005292	0.173558954139263	0.77085671673942	0.113026339085626	Braak
RBM33	FRMD4A	-0.0217827129934172	0.00635800036621822	-3.42603204447024	0.000612468120378985	0.0115726493794687	1.93656720464666	Braak
RBM33	PICALM	0.01047645547364	0.00505392487007731	2.07293454947615	0.0381783711395029	0.192874194198989	0.714725875345717	Braak
RBM33	CD163	0.00309813229804877	0.00564490510338629	0.548836914227353	0.583117374846349	0.891671236991737	0.049795242349101	Braak
RBM33	GPNMB	0.0127678215816943	0.0105558597500849	1.20954823993296	0.226452289782396	0.632645861971408	0.19883932826102	Braak
RBM33	MKI67	0.00735503863444541	0.012548604705192	0.586124019940022	0.55779217583907	0.920809497726667	0.0358302098072292	Braak
RBM33	ERN1	0.00885877231497282	0.0224894056741638	0.393908689421256	0.693648454756607	0.896936242852418	0.0472384269241119	Braak
RBM34	AIF1	-0.00364499252753369	0.0371555886978777	-0.0981007879372367	0.921852261862507	0.984959201346493	0.00658175833188024	Braak
RBM34	HSPA1A	-0.0166071059975317	0.0414462537282564	-0.400690159029008	0.68864825705405	0.954341249858105	0.0202963040902074	Braak
RBM34	PICALM	0.00655442018616246	0.0343535826999471	0.190792915062468	0.848687839684392	0.949431685234067	0.0225362787344766	Braak
RBM34	CD163	0.00313625831840339	0.0413563535838985	0.0758349817287674	0.939550384851514	0.98894754076638	0.00482674516716535	Braak
RBM34	ERN1	-0.0286456843504228	0.0341493387973292	-0.838835695192528	0.401561517000763	0.737472192479416	0.132254350780886	Braak
RBM38	AIF1	-0.00941644506115215	0.0223236115232055	-0.421815486771203	0.673159700835055	0.918595425682525	0.0368757215631901	Braak
RBM38	HSPA1A	0.0124672932740737	0.0298261977269706	0.417998076328718	0.675948523694806	0.953970807118429	0.020464915129618	Braak
RBM38	FRMD4A	-0.0538535996305714	0.037478947896185	-1.43690265211669	0.150745656250708	0.392025758603862	0.406685396112227	Braak
RBM38	PICALM	0.0107280204316589	0.0231459715483643	0.463494064582354	0.643010268302025	0.86062309251276	0.0651870049693433	Braak
RBM38	CD163	0.00185141393094433	0.0272340460061272	0.0679815966576464	0.945800284128253	0.989492106165644	0.00458766609869311	Braak
RBM38	GPNMB	0.0134115910241866	0.0350386200414045	0.382765959627928	0.70189330311701	0.920018417023645	0.0362034788156566	Braak
RBM38	ERN1	-0.0423109123997278	0.0297444243019307	-1.42248214220712	0.154886332047697	0.52736336792531	0.277890040755004	Braak
RBM39	AIF1	0.000816786766867695	0.0125872947584911	0.064889778347068	0.948261759139652	0.991397322822152	0.00375225820183433	Braak
RBM39	CCL3	0.0228552791760456	0.0204812402865903	1.11591284786643	0.264459441738841	0.930166079975026	0.0314395017931854	Braak
RBM39	HIF1A	-0.00456994340713825	0.0106974626569409	-0.427198818420094	0.669234521878411	0.881799929585622	0.0546299401894162	Braak
RBM39	HIST	-0.0117425754730327	0.00915880845950326	-1.2821073314235	0.19980499749345	0.742707289797022	0.129182313390066	Braak
RBM39	HSPA1A	0.00139829616439285	0.0166268177843787	0.0840988445610189	0.932977843298001	0.988078279139524	0.00520864766777978	Braak
RBM39	IFI44L	-0.00695955860987482	0.0097247542265317	-0.715653933020467	0.474205062526923	0.851472075061751	0.0698295906202954	Braak
RBM39	TMEM163	-0.0181296564113625	0.0110006510671851	-1.64805303801	0.0993417879678993	0.700918972068659	0.154332184625933	Braak
RBM39	FRMD4A	-0.026054986281491	0.00582276803288288	-4.47467358039181	7.65281346242892e-06	0.000507724450359905	3.2943719218806	Braak
RBM39	PICALM	0.00972045615854544	0.00461308105149507	2.10715052478757	0.0351045339401641	0.18324810861562	0.73696049920819	Braak
RBM39	CD163	0.000204096043280185	0.0057214185180157	0.0356722799839803	0.971543673847427	0.996028642898818	0.00172817234533799	Braak
RBM39	GPNMB	0.0116450510542728	0.00903668774019887	1.28864152320666	0.197522740728302	0.602030865561183	0.220381242298202	Braak
RBM39	MKI67	-0.00617442512737868	0.0111561247286648	-0.553456086011119	0.579951142909158	0.924847951391741	0.0339296610981172	Braak
RBM39	ERN1	0.0263478599782711	0.0158317275138256	1.66424415498953	0.0960636474239857	0.43699622938315	0.359522310318265	Braak
RBM4	AIF1	-0.0220953126197951	0.0174230572295648	-1.26816507164438	0.204739007522727	0.67368899896551	0.171540544420489	Braak
RBM4	CCL3	0.0091232351500839	0.0416441631062642	0.219075963342185	0.8265908744496	0.994973710572208	0.00218839413292474	Braak
RBM4	HIF1A	-0.00931472186543827	0.03390740771096	-0.274710527706529	0.783538642301858	0.933916331321175	0.0296920300580919	Braak
RBM4	HIST	0.0417057095104557	0.032294411602055	1.29142187274909	0.196557430138898	0.742707289797022	0.129182313390066	Braak
RBM4	HSPA1A	0.0018031199693499	0.0187392803804785	0.0962214093999198	0.923344727464778	0.985436370035849	0.00637141302276034	Braak
RBM4	IFI44L	0.00913370790996953	0.0318011641471519	0.28721300477258	0.773949229263573	0.955582587700292	0.0197317724158568	Braak
RBM4	TMEM163	-0.030323165037115	0.0336717208326322	-0.900552876042141	0.367826099578001	0.87851985175402	0.0562484203840339	Braak
RBM4	FRMD4A	0.00215684652062433	0.012289316147813	0.175505821046696	0.860682197236922	0.945863596909232	0.0241714887365467	Braak
RBM4	PICALM	0.00913477474419282	0.00934374777084358	0.977634988467598	0.328254886058983	0.636853351763507	0.195960561153041	Braak
RBM4	CD163	0.00681051937507204	0.0192229026781151	0.354291934423914	0.723120111657802	0.937257600189309	0.0281410292132716	Braak
RBM4	GPNMB	0.00896885532894347	0.0239299642153569	0.374796019259726	0.707812175010368	0.921281285863351	0.0356077506421387	Braak
RBM4	MKI67	0.0324956743972048	0.0366136868186456	0.887528059060589	0.374794666424115	0.855077059370342	0.0679947449779352	Braak
RBM4	ERN1	0.0309512875518447	0.0202029482603426	1.5320183545983	0.125517905476643	0.489267501156292	0.310453630627213	Braak
RBM41	AIF1	0.000677947153809631	0.0225899276488867	0.0300110369695248	0.976058250907561	0.997112900604928	0.00125566482402389	Braak
RBM41	HIF1A	0.0277526238872229	0.0165345699404655	1.67846058211065	0.0932572193820781	0.392254626260061	0.406431925631737	Braak
RBM41	HIST	0.0516053826703195	0.0330140584945505	1.56313355653737	0.118021184246143	0.659328917617199	0.180897876044304	Braak
RBM41	HSPA1A	0.0353607495663549	0.0283306548434666	1.24814444853927	0.211978163198834	0.804893767173322	0.0942614356258086	Braak
RBM41	IFI44L	-0.0124792090661997	0.0424740088368053	-0.293808128970063	0.768904523088369	0.954431696318116	0.0202551463416148	Braak
RBM41	TMEM163	-0.0193219041390781	0.0165489650742973	-1.16755966625898	0.242984427574486	0.806333232845119	0.0934854404811556	Braak
RBM41	FRMD4A	-0.0296967467248187	0.00910748294252057	-3.26069748494087	0.00111138543807769	0.0171925388569804	1.76465998543276	Braak
RBM41	PICALM	0.0187012568572718	0.00728728146250411	2.56628716119955	0.0102793688687983	0.0843213177777769	1.07406261490258	Braak
RBM41	CD163	0.0115267967742858	0.00916484738048352	1.25771835533584	0.20849363159908	0.654126987010667	0.18433793301443	Braak
RBM41	GPNMB	0.00194973387541499	0.0146949873145453	0.132680201328593	0.894446301463417	0.979299052549462	0.00908466566417947	Braak
RBM41	MKI67	0.0168435881012822	0.0510873647035751	0.329701643430112	0.741625411841695	0.94882484274698	0.0228139528513512	Braak
RBM41	ERN1	0.0825066817093357	0.0266680947617959	3.09383487820558	0.00197587422590882	0.0976777225730009	1.0102044748362	Braak
RBM42	AIF1	-0.00790704303324951	0.0229263623765068	-0.34488868767738	0.7301780553604	0.932210592785295	0.030485966451637	Braak
RBM42	HIST	0.0132269235523082	0.0400087721306035	0.330600587019533	0.740946202748996	0.957279063778216	0.0189614392431219	Braak
RBM42	HSPA1A	-0.036486035940797	0.0272387895376532	-1.3394881549476	0.180411808002844	0.784774171590218	0.10525529884986	Braak
RBM42	FRMD4A	-0.0720015925038973	0.0455070606425178	-1.58220705726323	0.113602309827088	0.330175806188016	0.481254753071993	Braak
RBM42	PICALM	-0.00422445740100392	0.0286575688798141	-0.147411576282717	0.882807168789997	0.960502974699243	0.0175012857804594	Braak
RBM42	CD163	0.0202934537370409	0.0295879997285917	0.685867714045934	0.492796531226401	0.85475479598781	0.0681584537192033	Braak
RBM42	GPNMB	0.0102643539582646	0.0351107951569959	0.29234182570825	0.770025282542785	0.943020329329518	0.0254789447807371	Braak
RBM42	ERN1	-0.00574873895768175	0.0286498490958011	-0.200655121723635	0.840968253595481	0.949301042127915	0.0225960423645782	Braak
RBM43	AIF1	0.0085363748680613	0.036905897582927	0.231301104352772	0.817080888796787	0.958519790365826	0.0183989159023043	Braak
RBM43	HSPA1A	0.00377584337146509	0.0416928739054308	0.090563278991743	0.927839611105239	0.987167047327	0.00560935027487927	Braak
RBM43	FRMD4A	-0.0227890066176356	0.0432923086466827	-0.526398506571254	0.598611353108974	0.806635824190284	0.0933224940781294	Braak
RBM43	PICALM	0.0514196800892511	0.0306537906343651	1.67743300339521	0.0934578401822031	0.327855489812776	0.484317539844243	Braak
RBM43	CD163	-0.014753891870143	0.0413999736003873	-0.356374427011833	0.72156017816015	0.937257600189309	0.0281410292132716	Braak
RBM43	GPNMB	-0.0339978586404341	0.0424092680747388	-0.801661056270034	0.422749048817794	0.795979370454991	0.0990981878071303	Braak
RBM43	ERN1	0.0527860540446302	0.0289764922516191	1.82168544026169	0.0685027284001059	0.385087593602061	0.414440472852101	Braak
RBM44	PICALM	0.0562494238844767	0.0468847709752943	1.1997376272589	0.230241254740183	0.538262324329665	0.2690060175619	Braak
RBM45	AIF1	-0.00982361158800385	0.0249830961369417	-0.393210334466031	0.694164137424092	0.921974926706394	0.0352808895115787	Braak
RBM45	HIST	-0.00941775403248783	0.0331714991177839	-0.283911016473741	0.776478573821043	0.967681143658366	0.0142677215777108	Braak
RBM45	HSPA1A	0.00820905495129505	0.0312747057142702	0.262482244478783	0.792949672466105	0.972339560028182	0.0121820444420628	Braak
RBM45	FRMD4A	-0.0289588342725702	0.0111422613723248	-2.59900870253307	0.00934934030256423	0.0662324479146925	1.17892919337231	Braak
RBM45	PICALM	0.00931123736910934	0.00866610817544035	1.07444278107413	0.282624276964517	0.594319772332028	0.225979821025902	Braak
RBM45	CD163	0.0376497833379432	0.0269886882959851	1.39502086670674	0.163009547200992	0.605312124700189	0.218020626867806	Braak
RBM45	GPNMB	0.0549141614049756	0.0316911484954823	1.73279177347592	0.0831326855653638	0.434067284424393	0.362442945627275	Braak
RBM45	ERN1	0.0319840021615598	0.0320005678497799	0.999482331429309	0.317561093984629	0.684021132869772	0.164930480521182	Braak
RBM47	AIF1	-0.0044146875798669	0.0134740043114396	-0.327644809800067	0.743180237111568	0.936215940009139	0.0286239688493823	Braak
RBM47	CCL3	-0.00558654704830424	0.0220392597682619	-0.253481609956305	0.799896070359511	0.994973710572208	0.00218839413292474	Braak
RBM47	HIF1A	-0.00618929049521297	0.0137192948915031	-0.451137652784637	0.651890341687366	0.873976312724116	0.0585003378376947	Braak
RBM47	HIST	-0.0245786612694977	0.0113778239844151	-2.16022512768386	0.0307552458349632	0.456043950082346	0.340993301286292	Braak
RBM47	HSPA1A	0.0108822078254796	0.022340486521157	0.487107020483815	0.626182491517515	0.944038452620194	0.0250103156376805	Braak
RBM47	IFI44L	-0.000242755532340622	0.0110654931612099	-0.0219380671791116	0.982497358856854	0.996082214970679	0.00170481415208609	Braak
RBM47	TMEM163	0.01041917637894	0.013969181842526	0.745868762852038	0.45574669659826	0.899678796189396	0.0459125149397902	Braak
RBM47	FRMD4A	-0.00849011622672386	0.00613466775691809	-1.38395697422236	0.166371629590573	0.415621135945068	0.381302374996214	Braak
RBM47	PICALM	0.00731852878997959	0.00547775057344069	1.33604637375496	0.181534116291291	0.478474575981004	0.320141133758613	Braak
RBM47	CD163	-0.00212913426003962	0.00728077348175435	-0.29243242704573	0.76995601804298	0.948730173256657	0.0228572869701929	Braak
RBM47	GPNMB	0.010120846691892	0.00913698890019435	1.10767855826954	0.268000662676225	0.672756305411704	0.172142223118015	Braak
RBM47	MKI67	0.0221371949955573	0.0141488250659244	1.5645959924172	0.117677669171868	0.693692047173359	0.158833284437363	Braak
RBM47	ERN1	0.0194092006603812	0.0199405143359928	0.973355066641758	0.330376862802541	0.693205567279052	0.159137958034199	Braak
RBM48	AIF1	0.0571310487953804	0.0275999205410964	2.06997149540022	0.0384550138547456	0.388993469980252	0.410057689099348	Braak
RBM48	HIF1A	0.0536542988640723	0.0400734198565938	1.33889992558855	0.1806032539021	0.529312868176426	0.276287547705159	Braak
RBM48	HIST	0.0384332937995819	0.0443115581588963	0.867342413502237	0.385754424189206	0.866428955341624	0.0622670423765485	Braak
RBM48	HSPA1A	0.058510007452019	0.0289639900458739	2.0200948612173	0.0433735487939508	0.595584315342827	0.225056747873779	Braak
RBM48	IFI44L	0.106638091597096	0.0438772346270482	2.43037403116919	0.0150832482020537	0.251574026757721	0.599334198751693	Braak
RBM48	TMEM163	0.0378202238121121	0.0474784016705872	0.796577443244928	0.425696482061507	0.886583830019012	0.0522801938550414	Braak
RBM48	FRMD4A	0.0631649202291191	0.0371810930135527	1.69884516859403	0.0893483604910848	0.28635734123665	0.54309167856183	Braak
RBM48	PICALM	0.0561442441698847	0.0283630029784281	1.97948870973169	0.0477610095585191	0.223153707621574	0.651395893111089	Braak
RBM48	CD163	0.0423134834779758	0.0310222651207527	1.36397143513772	0.172576556071006	0.612818821232202	0.212667904877141	Braak
RBM48	GPNMB	0.0369856960852626	0.0377101664987788	0.980788458901669	0.326697070742013	0.720904553362804	0.142122231385725	Braak
RBM48	ERN1	0.0234677891606506	0.0277198697452713	0.846605318722825	0.397215148350392	0.73619724168919	0.133005814057796	Braak
RBM4B	AIF1	0.00996671098889024	0.0283325312650333	0.351776228380649	0.725006087513491	0.929792065888257	0.0316141640635043	Braak
RBM4B	HSPA1A	0.0306183227425512	0.0297416446593888	1.02947644937603	0.303255840918816	0.850546935351298	0.0703017159119055	Braak
RBM4B	FRMD4A	-0.0310095076593479	0.0149589455425263	-2.07297416593917	0.0381746838798981	0.167149134621234	0.77689586753205	Braak
RBM4B	PICALM	0.0143096756297995	0.0111840778209842	1.27946853185793	0.200732114105701	0.500631117139961	0.300482159957156	Braak
RBM4B	CD163	0.0815046295288038	0.0286925867609558	2.84061629604317	0.00450264521880124	0.100966095330068	0.995824438920983	Braak
RBM4B	GPNMB	0.0121443629868959	0.0351687057692618	0.345317313254966	0.729855832197345	0.929945894575244	0.0315423185116151	Braak
RBM4B	ERN1	0.0293479229631108	0.028302245719304	1.03694679405223	0.29976065413917	0.669234566194529	0.174421635671609	Braak
RBM5	AIF1	-0.0218842586121154	0.0257260846587742	-0.850664176161433	0.394955928617042	0.801375691047064	0.0961638356046433	Braak
RBM5	CCL3	-0.0239844812492965	0.0252023632267221	-0.95167588188181	0.341261384584147	0.947852864520046	0.0232590730906228	Braak
RBM5	HIF1A	0.00856511495861632	0.0118932312185563	0.720167194366212	0.471422059762045	0.780948537579475	0.107377584024929	Braak
RBM5	HIST	0.0126581200291394	0.0119492524919635	1.0593231700186	0.289452626320714	0.813560905671532	0.0896099288894618	Braak
RBM5	HSPA1A	0.00521834829119668	0.0197076048776272	0.264788558711197	0.791172351227719	0.972339560028182	0.0121820444420628	Braak
RBM5	IFI44L	0.0155754900822833	0.0126438748393961	1.23186050796334	0.218001195851448	0.702319455429223	0.153465300730057	Braak
RBM5	TMEM163	-0.0206740613325066	0.0137660265518788	-1.50181762722846	0.133144214640901	0.748148847882259	0.126011988522063	Braak
RBM5	FRMD4A	-0.0240487577057035	0.00751908422188637	-3.19836259257516	0.00138210380990192	0.019828908819584	1.70270118426531	Braak
RBM5	PICALM	0.0223069836870585	0.00615711045002339	3.62296305517367	0.00029124743451136	0.00681609808874247	2.16646416837442	Braak
RBM5	CD163	0.0156402429937374	0.0065493550525947	2.38805849860607	0.0169376455117944	0.211972344709091	0.673720796258463	Braak
RBM5	GPNMB	0.0136879762201468	0.0124944124277737	1.09552780487059	0.273285471007313	0.677986540753881	0.168778927570015	Braak
RBM5	MKI67	-0.00449875917694705	0.0159662008785264	-0.281767667285059	0.778121664570734	0.956234897879174	0.0194354107345684	Braak
RBM5	ERN1	0.0106595972848955	0.0224599723581115	0.47460420319911	0.635069109804686	0.872457236578764	0.0592558507561902	Braak
RBM6	AIF1	-0.0219727474822177	0.0142269758846839	-1.54444258993034	0.122481149087689	0.579034592888781	0.237295489723458	Braak
RBM6	CCL3	0.00610201349413219	0.0206854605901861	0.294990458033465	0.768001168931518	0.994021810268928	0.00260408645225633	Braak
RBM6	HIF1A	0.0208770713811143	0.00858011048857646	2.43319376934714	0.0149662892400334	0.149867324709618	0.824293045238317	Braak
RBM6	HIST	0.00126207392586188	0.00979742330395636	0.128816923256979	0.897502514278339	0.986502829917492	0.00590166457723538	Braak
RBM6	HSPA1A	0.00174040247647641	0.01413385629128	0.123137128368155	0.901998510804593	0.982333808773789	0.00774090867518395	Braak
RBM6	IFI44L	0.016491481693704	0.00956213643252225	1.72466496478904	0.0845878683870502	0.51630042117578	0.287097520673788	Braak
RBM6	TMEM163	-0.00866737137467732	0.0102158160667895	-0.848426725580343	0.396200364021945	0.880152117005467	0.0554422620920436	Braak
RBM6	FRMD4A	-0.0138250702896222	0.00555685269091595	-2.48793175896541	0.0128488384904272	0.0808011519033383	1.09258244786777	Braak
RBM6	PICALM	0.00981414259188378	0.00464918732699625	2.11093722442552	0.0347777079837875	0.182490839743468	0.738758930378511	Braak
RBM6	CD163	0.0112243113301775	0.00548273350221502	2.04721081658316	0.0406373898586926	0.332036057264357	0.478814751775945	Braak
RBM6	GPNMB	0.00373738028167271	0.00806953393262208	0.463146981334807	0.64325901630495	0.89725750476847	0.0470829004888391	Braak
RBM6	MKI67	-0.00381221704700481	0.0122024762695996	-0.312413395672999	0.754726371219025	0.955502691857624	0.0197680851058123	Braak
RBM6	ERN1	0.0149944039001629	0.017825512709696	0.841176584615539	0.400249016135074	0.73665593242585	0.132735309345211	Braak
RBM7	AIF1	0.0284544459956918	0.022060713580746	1.28982436998439	0.197111644538255	0.667647030142948	0.175453078505424	Braak
RBM7	HSPA1A	-0.00657319905794082	0.0307306469894056	-0.21389719065163	0.830627231072646	0.976870716471395	0.0101629089918652	Braak
RBM7	FRMD4A	0.0442391535264026	0.0432977870257647	1.02174167700713	0.306903179903026	0.582157963143153	0.234959157595394	Braak
RBM7	PICALM	0.0619407539067677	0.0234293718994366	2.64372234017325	0.0081999890863183	0.0725275907939584	1.13949674860012	Braak
RBM7	CD163	0.0628041515115276	0.0275455323768453	2.28001225942254	0.0226069613910957	0.245731302163072	0.609539517957008	Braak
RBM7	GPNMB	0.0291845068157948	0.0312544569850844	0.933771040390257	0.350422010882299	0.740867088631635	0.13025969735302	Braak
RBM7	ERN1	-0.0317770698463654	0.0292372071775684	-1.0868709057391	0.277093865917127	0.651005229299848	0.18641552288043	Braak
RBM8A	AIF1	-0.0154869438692423	0.018470833981808	-0.838453958521607	0.401775795614268	0.804018093423484	0.0947341778864229	Braak
RBM8A	CCL3	-0.0528777043280566	0.0380128343539045	-1.39104871359389	0.164210655359264	0.914316089864227	0.0389036375789662	Braak
RBM8A	HIF1A	-0.0379456951620999	0.0420352030060719	-0.902712308933508	0.366678601965865	0.707872339272404	0.150045057774363	Braak
RBM8A	HIST	-0.0315088005992123	0.0376681943326405	-0.836482904409069	0.402883290266578	0.870446355499745	0.0602579887377223	Braak
RBM8A	HSPA1A	-0.0445378126910629	0.0282733973183739	-1.57525507775181	0.115197578552139	0.72635532945181	0.138850872594242	Braak
RBM8A	IFI44L	-0.0115786552475797	0.0385252928312196	-0.300546845894363	0.763760069134035	0.951703393810472	0.0214983819751517	Braak
RBM8A	TMEM163	-0.0257771515150415	0.0393204830054814	-0.655565485079318	0.512103739154556	0.923540078858591	0.0345442527419453	Braak
RBM8A	FRMD4A	0.0174495450852077	0.0396065834131994	0.440571833807619	0.659522997505017	0.845201404271814	0.0730397900544224	Braak
RBM8A	PICALM	0.00996132506394449	0.0230532299282334	0.432101058938593	0.665667965090318	0.871522424267264	0.0597214340155561	Braak
RBM8A	CD163	0.00609804091856772	0.0282816203400567	0.215618512844922	0.829285124062475	0.962286622471192	0.0166955516446518	Braak
RBM8A	GPNMB	-0.00352775254213166	0.0317830125917416	-0.110994907482379	0.911620385020474	0.985028491406225	0.0065512075921826	Braak
RBM8A	MKI67	-0.121874737691546	0.0482766689887857	-2.52450594136594	0.011586104644707	0.412397146843762	0.384684348030366	Braak
RBM8A	ERN1	-0.0644539507490041	0.0267448441728357	-2.40995798414369	0.015954357746603	0.221601153615964	0.654427983078341	Braak
RBMS1	AIF1	-0.0213963972963703	0.0174764880693946	-1.22429616358909	0.220840523660854	0.684264556902841	0.164775954728463	Braak
RBMS1	CCL3	-0.0133755425811397	0.0298686543478527	-0.447812024785821	0.654288864354299	0.99166136979238	0.00363660439568349	Braak
RBMS1	HIF1A	-0.047384904846143	0.0180887130799244	-2.6195840818954	0.00880370667844159	0.110127061043091	0.958105950622889	Braak
RBMS1	HIST	-0.00914341058541651	0.0158896295128803	-0.575432585008026	0.564998771855493	0.918567866975853	0.0368887509920765	Braak
RBMS1	HSPA1A	-0.00351701874268298	0.0253490284489093	-0.138743729361127	0.88965266122465	0.982333808773789	0.00774090867518395	Braak
RBMS1	IFI44L	-0.0385692366088166	0.0155254993254805	-2.48425096032285	0.012982427965378	0.231265407971489	0.635889322917244	Braak
RBMS1	TMEM163	-0.0114119925127431	0.0190409989245811	-0.599337910681286	0.548947572023976	0.926542535385659	0.0331346384505911	Braak
RBMS1	FRMD4A	-0.0103545771703008	0.0082271407324373	-1.25858758310473	0.20817933427991	0.471500889542595	0.326517483577605	Braak
RBMS1	PICALM	0.00108928320540374	0.00784092358451172	0.138922818678583	0.889511139113326	0.962572775984946	0.0165664254414439	Braak
RBMS1	CD163	-0.0178498310869141	0.0115375332128088	-1.5471098334172	0.121836763151051	0.555173552502972	0.255571231089948	Braak
RBMS1	GPNMB	0.0209176633074931	0.0121968349726684	1.71500748795627	0.0863438540833844	0.440769353888163	0.355788609029106	Braak
RBMS1	MKI67	-0.0197766534407805	0.0193752350053589	-1.020718119564	0.307388007289977	0.826453055690905	0.0827818102515382	Braak
RBMS1	ERN1	-0.0148683382855235	0.0242745961025755	-0.612506104023127	0.540202960700112	0.822448659698263	0.0848912028073549	Braak
RBMS2	AIF1	0.0196691038460719	0.0239290547227273	0.821975797789898	0.411090671425776	0.8081916112134	0.092485661716481	Braak
RBMS2	HIF1A	0.053120260891663	0.0178979098254966	2.9679589074692	0.00299784405664681	0.0573300077455066	1.24161799955045	Braak
RBMS2	HIST	-0.00386134662467437	0.0378888361339246	-0.101912516157155	0.918826115234876	0.99151087344366	0.00370251872475311	Braak
RBMS2	HSPA1A	0.0183009418944528	0.0253711890599424	0.721327717483589	0.470707907409508	0.905084055420987	0.0433110858662327	Braak
RBMS2	IFI44L	0.0480438101447022	0.0481062160475113	0.998702747629381	0.317938709258557	0.781177039061703	0.107250530303986	Braak
RBMS2	TMEM163	-0.0321455552483339	0.0383616955054488	-0.837959710194978	0.402053331813431	0.880152117005467	0.0554422620920436	Braak
RBMS2	FRMD4A	-0.0404661575072845	0.0111285188312249	-3.63625727026159	0.00027662806114515	0.00646209528427259	2.18962664255349	Braak
RBMS2	PICALM	0.0191730788871579	0.00884798437843718	2.16694312140551	0.0302391913901247	0.167857064515283	0.775060376099369	Braak
RBMS2	CD163	0.00164002668716262	0.0114427112039662	0.14332500907601	0.886033505344303	0.976205463210728	0.0104587661984144	Braak
RBMS2	GPNMB	-0.00937889787603625	0.0330770620850369	-0.283546883696148	0.776757647591873	0.945778732999454	0.0242104558575201	Braak
RBMS2	MKI67	-0.0326073649335733	0.0456274013381562	-0.714644357935527	0.474828827898019	0.892304230540654	0.0494870479575132	Braak
RBMS2	ERN1	0.0433195474474192	0.0249002571259281	1.73972289636766	0.0819076869093104	0.410545131835346	0.38663909328351	Braak
RBMS3	AIF1	-0.0743515227980572	0.0602526418160204	-1.23399606319483	0.217204371218259	0.682475038667847	0.165913228194984	Braak
RBMS3	HIST	0.124311960055871	0.0804757694893412	1.54471290979499	0.122415720820795	0.664047458069453	0.177800881413363	Braak
RBMS3	HSPA1A	-0.0628467193652222	0.07886468685088	-0.796893031275898	0.425513158481118	0.887184006156801	0.0519862960974625	Braak
RBMS3	FRMD4A	-0.13150459865263	0.0876171048585156	-1.50090098120663	0.133381174366183	0.363913766210798	0.439001515514877	Braak
RBMS3	PICALM	-0.0528464950045096	0.0843238009455924	-0.626709119037546	0.530849925229244	0.795120430629937	0.09956708719646	Braak
RBMS3	CD163	-0.0705593027054689	0.0674611042890162	-1.04592569969177	0.295595337852893	0.734739900984906	0.133866374600937	Braak
RBMS3	GPNMB	-0.0881750542081385	0.0857457697277193	-1.02833124582278	0.303794037971869	0.705584035865926	0.151451253859469	Braak
RBMS3	ERN1	-0.0549572452549304	0.0517732871451483	-1.06149808685811	0.288463601894193	0.660523570822549	0.180111679948747	Braak
RBMX	AIF1	-0.0198271854796609	0.0138588738224371	-1.43064910855608	0.15253080546083	0.62030053065363	0.207397847305379	Braak
RBMX	CCL3	-0.0570246794303726	0.0262139419534029	-2.1753568971709	0.0296033818621478	0.802378317132218	0.0956208158763021	Braak
RBMX	HIF1A	-0.0010102545369472	0.0121017081544897	-0.0834803255912592	0.933469620683793	0.980186770289652	0.00869116351383548	Braak
RBMX	HIST	-0.0251955707313704	0.0129025979444297	-1.95275175122758	0.0508490182278958	0.540578479509401	0.267141247605754	Braak
RBMX	HSPA1A	-0.0254958170228712	0.0192202158171439	-1.32651044428594	0.184670677948624	0.788635280095373	0.103123798391355	Braak
RBMX	IFI44L	0.017659226944546	0.0132297827835944	1.3348085326423	0.181939020111949	0.666498386176232	0.176200897826425	Braak
RBMX	TMEM163	0.00230666675736104	0.0156458313551401	0.147430117646209	0.882792534808926	0.985380323280724	0.00639611425100631	Braak
RBMX	FRMD4A	-0.0337235710280437	0.00850652857428119	-3.96443399132334	7.3570300287627e-05	0.00263876484128984	2.57859931106102	Braak
RBMX	PICALM	0.0141156702524102	0.00671839514901783	2.1010479347101	0.0356367586271217	0.184377675851204	0.734291663768044	Braak
RBMX	CD163	0.00451779223046794	0.00753004268930138	0.599969006402418	0.548526891350696	0.87626675737962	0.0573636636696076	Braak
RBMX	GPNMB	-0.00834406088461439	0.0118520068882903	-0.704020927701135	0.481419740838617	0.829308384320839	0.0812839438714252	Braak
RBMX	MKI67	-0.0212056030603649	0.0162637053730417	-1.30386050250976	0.19228114932353	0.771567613725149	0.112626010001252	Braak
RBMX	ERN1	-0.0632706067312192	0.0251116772180744	-2.5195691303996	0.0117498565112648	0.197358196071472	0.704744833115939	Braak
RBMX2	AIF1	0.0196029567608535	0.0229039366973721	0.855877180410768	0.392065718410915	0.799089728105554	0.0974044519335797	Braak
RBMX2	HSPA1A	-0.00508374336454836	0.0293642561692417	-0.173126924627277	0.862551661707776	0.979062844440747	0.00918943065051944	Braak
RBMX2	FRMD4A	0.014843358336645	0.0480175211603702	0.309123794355622	0.75722735972844	0.897118529371344	0.047150173175349	Braak
RBMX2	PICALM	0.0265072963748765	0.0271485565620119	0.97637958446628	0.328876394652945	0.637137381086494	0.195766913952108	Braak
RBMX2	CD163	0.0240425755596194	0.0249262228775266	0.964549489818455	0.334770508958415	0.764497442046637	0.116623963367278	Braak
RBMX2	GPNMB	0.0153817972847612	0.0301859362504377	0.509568335305093	0.610353912350318	0.888398136079057	0.0513923613025703	Braak
RBMX2	ERN1	0.0165171760798546	0.0357996080472048	0.461378684874854	0.64452694131332	0.876673943976441	0.0571619011169459	Braak
RBMXL1	AIF1	-0.0146629905066561	0.0253359583781909	-0.578742287454889	0.562763077890949	0.878665833850711	0.0561762604299499	Braak
RBMXL1	HSPA1A	-0.0189055880710891	0.0302211797456012	-0.625574124843384	0.531594314985789	0.919217047983368	0.0365819297326878	Braak
RBMXL1	PICALM	-0.0154124424042549	0.0238727946180479	-0.645606961851171	0.518533927551054	0.789255031671854	0.102782640705488	Braak
RBMXL1	CD163	-0.00386310249843111	0.0280036823379504	-0.137949804308266	0.8902800885026	0.976750423208429	0.0102163919311323	Braak
RBMXL1	ERN1	0.0620257620223544	0.0362535237419568	1.71088919421565	0.0871015697615689	0.418652045257454	0.378146782774435	Braak
RBP5	PICALM	0.0428871647808876	0.0616936397151248	0.695163471938476	0.486952861209224	0.770385526285234	0.113291885168962	Braak
RBP5	ERN1	-0.0471433277019127	0.0597638985640293	-0.788826178255502	0.430213606888065	0.756796557290125	0.121020852231663	Braak
RBP7	AIF1	0.261355731267938	0.0602478031911145	4.33801263157896	1.4377689359814e-05	0.00659319754928615	2.18090391147311	Braak
RBP7	PICALM	0.202297534230124	0.083782692066632	2.41455041894856	0.0157546423498911	0.110141819015455	0.958047755330212	Braak
RBP7	CD163	0.00641301544708652	0.0673898783714237	0.0951628879895104	0.924185447260795	0.984427960464943	0.00681605963483206	Braak
RBPJ	AIF1	-0.0125044762214325	0.0169902338412533	-0.735980230658799	0.461742728952363	0.829895946213374	0.080976356802521	Braak
RBPJ	CCL3	-0.0335645786596645	0.0321081491626168	-1.04536011993938	0.295856561105759	0.931714753605235	0.0307170274491263	Braak
RBPJ	HIF1A	0.00554321200966373	0.0190916694915365	0.290347159640548	0.771550663734589	0.928589074980926	0.0321764301932233	Braak
RBPJ	HIST	-0.0118155901435816	0.0158949144530802	-0.74335663639208	0.457265790566573	0.884129623707306	0.0534840576861759	Braak
RBPJ	HSPA1A	0.0365694920133316	0.0288807769724356	1.26622258287006	0.205433404595539	0.800223345713853	0.0967887826660886	Braak
RBPJ	IFI44L	-0.0177120955306593	0.0153242301642456	-1.15582285966867	0.247753620652828	0.728293834019924	0.137693366913035	Braak
RBPJ	TMEM163	-0.00918352913662872	0.0155180917153829	-0.591795003217128	0.553987869625572	0.926544956663492	0.0331335035364472	Braak
RBPJ	FRMD4A	-0.021185431804799	0.00840531056923916	-2.52048173952444	0.0117194318835156	0.0761199638203347	1.11850142680426	Braak
RBPJ	PICALM	0.00516029851975152	0.00774015793209317	0.666691631491817	0.504969125299371	0.779674469538541	0.108086686530978	Braak
RBPJ	CD163	-0.016145200434166	0.0123165556676441	-1.31085352673555	0.189907254424459	0.636868354818994	0.19595033012035	Braak
RBPJ	GPNMB	0.00663796776999157	0.0124933075938278	0.531321887349592	0.595195740684936	0.88409396757419	0.0535015727356716	Braak
RBPJ	MKI67	-0.00329736445753195	0.0166719076138576	-0.197779674282215	0.843217449608076	0.971422516807076	0.0125918341430647	Braak
RBPJ	ERN1	0.0426825880683612	0.0271371506091471	1.57284707901404	0.115754231453265	0.472462672639451	0.325632497645891	Braak
RBSN	AIF1	-0.0289641044521028	0.0202206581588232	-1.43240166687969	0.152028901789054	0.619713845399847	0.207808800907634	Braak
RBSN	HIST	0.00576091811718585	0.0341621643049915	0.168634459624799	0.866084173857375	0.98185460679079	0.00795281785804395	Braak
RBSN	HSPA1A	0.00441883301908294	0.0251022906741068	0.176033059151889	0.860267970520928	0.978664206594473	0.00936629516206184	Braak
RBSN	FRMD4A	-0.0567175258198616	0.0337119411392846	-1.68241649407036	0.0924881052043424	0.291981108630936	0.534645246780178	Braak
RBSN	PICALM	0.0245627639185435	0.0163499756233938	1.50231195962144	0.133016561405463	0.40373715402906	0.393901282674581	Braak
RBSN	CD163	-0.0239048386327502	0.0200826084853072	-1.19032538279275	0.233918528027395	0.679464134536374	0.167833462528294	Braak
RBSN	GPNMB	-0.0192951368223537	0.0312783471572384	-0.616884796544898	0.537310715544846	0.860037933909098	0.0654823927982106	Braak
RBSN	ERN1	0.0365447363914317	0.0264762107564211	1.38028574888001	0.167498681074846	0.539262797431736	0.268199539710745	Braak
RBX1	AIF1	0.0441357971391609	0.0246689531602136	1.78912322920713	0.0735949719059009	0.490050492932794	0.309759169619816	Braak
RBX1	CCL3	-0.0338394999279045	0.0450273376975357	-0.751532328098459	0.452332352523572	0.967795510898675	0.0142163966895315	Braak
RBX1	HIF1A	-0.0241202740387047	0.0347300219156096	-0.694507884196404	0.487363758169345	0.791464347972825	0.101568643438893	Braak
RBX1	HIST	-0.0637838382944436	0.0303410946593357	-2.10222600768354	0.0355334826107359	0.475450214503218	0.322894952330172	Braak
RBX1	HSPA1A	-0.0523397067428916	0.031382364662702	-1.66780633981662	0.0953541769540767	0.699337336675533	0.155313284745178	Braak
RBX1	IFI44L	0.0217745476153584	0.0327966950478523	0.66392505658232	0.506738278357123	0.864552040221016	0.0632088599949135	Braak
RBX1	TMEM163	-0.0409831693832967	0.0413844331073049	-0.990303993702951	0.322025555125028	0.849666426524111	0.0707515419957088	Braak
RBX1	FRMD4A	-0.0195589199814165	0.0100301678002002	-1.95000924919981	0.05117501664653	0.202848256692798	0.692828720333091	Braak
RBX1	PICALM	-0.00148879837743289	0.0084686548116391	-0.175801046393664	0.860450247538224	0.952928972425248	0.0209394687565864	Braak
RBX1	CD163	0.0130688349645393	0.00980925741637561	1.33229605563436	0.182762922772669	0.626606782770726	0.20300490836278	Braak
RBX1	GPNMB	0.0220442174415411	0.0264697756294146	0.832807113674376	0.404953522117808	0.783480030225104	0.105972068593693	Braak
RBX1	MKI67	-0.110876911166008	0.0473747055752752	-2.34042427957325	0.0192618438712641	0.453064128592815	0.343840321777794	Braak
RBX1	ERN1	-0.00511430430586547	0.0224148919640482	-0.228165467585944	0.819517606272728	0.943807331543409	0.0251166533583171	Braak
RC3H1	AIF1	-0.00361359707613006	0.0145006737282317	-0.249202012530953	0.803204522752537	0.95384046685615	0.0205242564885227	Braak
RC3H1	CCL3	0.00256576792255127	0.0216033127145488	0.118767337049348	0.905459686739479	0.999664149370813	0.00014588257374824	Braak
RC3H1	HIF1A	0.0140406707834231	0.0109863925228673	1.27800556499311	0.2012474640825	0.552785967334555	0.257442990211502	Braak
RC3H1	HIST	-0.0167290435981925	0.0118357405132015	-1.41343446821372	0.157528016923375	0.700963052756243	0.154304872770807	Braak
RC3H1	HSPA1A	0.0140431744296938	0.0145746295654855	0.9635355990762	0.335278808061376	0.856606330977008	0.067218720158666	Braak
RC3H1	IFI44L	0.0144012636567554	0.0112332030913207	1.28202646561981	0.199833362377912	0.685349023530566	0.164088201660904	Braak
RC3H1	TMEM163	-0.00859386721431455	0.0124309265431581	-0.69132957905254	0.489358447522095	0.91107305576195	0.0404467970750976	Braak
RC3H1	FRMD4A	-0.0168997502192893	0.00666188522065906	-2.53678195578659	0.0111876611178955	0.073916765940135	1.13125704293891	Braak
RC3H1	PICALM	0.0119168166983443	0.00529022875424943	2.25260896114785	0.0242838156040155	0.146567682002869	0.833961780548335	Braak
RC3H1	CD163	0.00687768706125013	0.00579155020854463	1.18753819160595	0.235015401384151	0.68078749834802	0.166988428023822	Braak
RC3H1	GPNMB	-0.00249873889030827	0.0110105837445484	-0.226939728926312	0.820470608674828	0.958019438079271	0.0186256790582783	Braak
RC3H1	MKI67	0.0121289729376092	0.0128904341228347	0.940928196989375	0.346741656623471	0.841917241596029	0.0747305964868105	Braak
RC3H1	ERN1	-0.00663984628921318	0.0161329747635426	-0.411569867710816	0.680654721170757	0.892093947560578	0.0495894071051843	Braak
RC3H2	AIF1	0.0137847872483137	0.0182083837903934	0.757057156033061	0.449015620645444	0.824246640329396	0.0839428143872696	Braak
RC3H2	HIF1A	0.00493721562567385	0.0132499081148479	0.372622631257433	0.709429326706508	0.898034343939423	0.0467070540919753	Braak
RC3H2	HIST	0.0281977325683373	0.0380378794709399	0.741306638554332	0.458507537464852	0.884129623707306	0.0534840576861759	Braak
RC3H2	HSPA1A	0.0184244481963478	0.0250358088303443	0.735923824998085	0.461777057094025	0.901267375566322	0.045146349412784	Braak
RC3H2	IFI44L	0.0880842623219431	0.0414468552781016	2.12523391053222	0.033567099791336	0.351873578774178	0.453613341926862	Braak
RC3H2	TMEM163	-0.0339591052323666	0.0161658053152967	-2.1006751330992	0.0356694936479667	0.569168717311928	0.244758977653383	Braak
RC3H2	FRMD4A	-0.00984187596860638	0.0094554038836182	-1.04087314405023	0.297934427345244	0.572831230564645	0.241973312466693	Braak
RC3H2	PICALM	0.0215463449423631	0.00722506940332287	2.98216442494708	0.00286218233823403	0.0351352944043963	1.4542564030868	Braak
RC3H2	CD163	0.020113302337953	0.00803305095473104	2.50381859287316	0.0122861010383122	0.183518680186788	0.736319722751744	Braak
RC3H2	GPNMB	0.0067996072026083	0.0125311587991454	0.542615995184101	0.587394223683372	0.880872136886983	0.055087127086791	Braak
RC3H2	MKI67	0.102073569059185	0.0446037855968299	2.28845080509129	0.022111281878685	0.463689924177073	0.333772341071719	Braak
RC3H2	ERN1	0.0184146483536741	0.0167577856888379	1.09887121697348	0.271824242928344	0.64674711562465	0.189265499482067	Braak
RCAN1	AIF1	0.0297085116346415	0.0241290924598329	1.23123203593739	0.218236092838176	0.682475038667847	0.165913228194984	Braak
RCAN1	HSPA1A	-0.0341653330023958	0.033302346261521	-1.02591369190921	0.304932268202865	0.850546935351298	0.0703017159119055	Braak
RCAN1	FRMD4A	-0.0143330306674541	0.0379192385421121	-0.377988356795093	0.705439243389778	0.869957670323122	0.0605018784070452	Braak
RCAN1	PICALM	-0.0142604883438038	0.0248542115481931	-0.573765468928767	0.566126518795411	0.816356504066903	0.0881201427934931	Braak
RCAN1	CD163	0.0126654854910301	0.0269769362660665	0.469493102037745	0.638717214271975	0.909331161627599	0.0412779259356715	Braak
RCAN1	GPNMB	0.0170163489390448	0.0355860014818727	0.478175356332542	0.632525400999294	0.893762475546937	0.0487778830668023	Braak
RCAN1	ERN1	0.00210691271447683	0.0310908108463073	0.0677664125548875	0.945971581173949	0.982112403339931	0.0078388041105507	Braak
RCAN2	FRMD4A	-0.0231283781895792	0.0135981842306009	-1.70084312709427	0.0889724484861822	0.28574115191323	0.544027208823333	Braak
RCAN2	PICALM	-0.0165517299069903	0.0125005454495004	-1.32408061503043	0.185476272825192	0.482183244643029	0.316787884969563	Braak
RCAN2	ERN1	-0.0678050035819486	0.0699702201397695	-0.969055170135298	0.332517663393035	0.694514778499019	0.158318508526383	Braak
RCAN3	AIF1	0.00310955180041872	0.0301826531909546	0.103024468417197	0.917943551292004	0.983657581635253	0.00715605633176485	Braak
RCAN3	HIST	-0.0510025969572508	0.0424963109007426	-1.20016528202592	0.230075155879906	0.768214651170428	0.114517414351532	Braak
RCAN3	HSPA1A	-0.0163174638872732	0.0278904820528287	-0.585054925058862	0.558510785820673	0.929026284259766	0.0319719986570622	Braak
RCAN3	FRMD4A	-0.0688321723132461	0.0413214550420512	-1.66577319804442	0.0957585963439997	0.298660708720455	0.524821908659006	Braak
RCAN3	PICALM	-0.00943573659080825	0.025767810047168	-0.366183101068198	0.714228451190097	0.895377708871499	0.0479937219188563	Braak
RCAN3	CD163	0.0388429698399071	0.0418059165351852	0.929126139531366	0.35282371928572	0.778717937155637	0.108619821556587	Braak
RCAN3	GPNMB	-0.0473861710060973	0.0353190440425688	-1.34166063353766	0.179706056671908	0.578221230371023	0.237905966515735	Braak
RCAN3	ERN1	-0.0312442018994776	0.0268490653347357	-1.16369793547546	0.244546446382026	0.622034536691117	0.206185501678994	Braak
RCBTB1	AIF1	0.0228077658347953	0.0245197184509896	0.93018057610995	0.352277597057045	0.780118266726532	0.107839552831034	Braak
RCBTB1	HIF1A	0.0317895838281651	0.0467239111602829	0.680370778874083	0.496269718582784	0.797683158619673	0.0981695770546424	Braak
RCBTB1	HIST	0.0519655350208357	0.0387085750616884	1.34248121864523	0.179440016022049	0.730412464943632	0.136431823904693	Braak
RCBTB1	HSPA1A	-0.0179443256755564	0.028622799671891	-0.626924196139297	0.530708925825485	0.919217047983368	0.0365819297326878	Braak
RCBTB1	IFI44L	0.05057428240754	0.0431469426585082	1.17214058033767	0.241140619805726	0.720645569386519	0.142278279116896	Braak
RCBTB1	TMEM163	-0.0119104850324994	0.0407128603154964	-0.292548470930349	0.769867305458981	0.971285483653015	0.0126531019637881	Braak
RCBTB1	FRMD4A	-0.0265064994438129	0.010499644730877	-2.5245139357776	0.0115858411241272	0.0756158036651971	1.12138742768251	Braak
RCBTB1	PICALM	0.0269692842187853	0.00883936546283024	3.0510430111971	0.00228047904186714	0.0300462608908407	1.52220956610758	Braak
RCBTB1	CD163	0.0204382993749842	0.0105176791968908	1.94323281708632	0.0519880346602517	0.374276709991813	0.426807196761442	Braak
RCBTB1	GPNMB	-0.00984757828226659	0.0343601674784905	-0.286598669474798	0.774419633320011	0.945056583472888	0.0245421881527792	Braak
RCBTB1	MKI67	-0.00752623360263829	0.0516422609211576	-0.145737879565897	0.88412831703443	0.982692789119642	0.00758223073645552	Braak
RCBTB1	ERN1	-0.0106666044916759	0.0243658202934516	-0.43776915216528	0.661553634857446	0.884146695603361	0.0534756718584955	Braak
RCBTB2	AIF1	-0.0282365991387527	0.0195849616036038	-1.44174901693741	0.149373190185125	0.61531541484493	0.210902204856331	Braak
RCBTB2	CCL3	0.0344533857912706	0.0319528453936916	1.0782572057909	0.280918989073414	0.930166079975026	0.0314395017931854	Braak
RCBTB2	HIF1A	0.0185588618708568	0.0157035397208722	1.18182665823995	0.237274487820547	0.595363536599535	0.225217767503438	Braak
RCBTB2	HIST	-0.00321871445770217	0.0149878980231331	-0.214754227226141	0.829958941575602	0.977435186907351	0.00991203076248795	Braak
RCBTB2	HSPA1A	-0.0166213275007142	0.0248336889814524	-0.669305615977079	0.503300545093043	0.913369111246558	0.0393536796591743	Braak
RCBTB2	IFI44L	-0.0137349111275946	0.0146949162921628	-0.934670933438373	0.349957910839855	0.800502808515901	0.0966371400459698	Braak
RCBTB2	TMEM163	-0.00652920809128215	0.0161998168198461	-0.403042093863884	0.686917258249306	0.951831799121559	0.021439790236639	Braak
RCBTB2	FRMD4A	-0.0377159740030832	0.0100474858886995	-3.75377227904372	0.000174193125133365	0.00481446361912667	2.31745209072623	Braak
RCBTB2	PICALM	-0.00682580275913664	0.00748685864638249	-0.911704505391555	0.361924291632888	0.668383208519928	0.174974469219609	Braak
RCBTB2	CD163	-0.00619267669236278	0.00949179161568437	-0.652424425556278	0.514127411557402	0.864628982327091	0.063170211025626	Braak
RCBTB2	GPNMB	0.0532507767096825	0.0133542581904895	3.98755033414033	6.67590437284482e-05	0.00743283411864826	2.12884555940203	Braak
RCBTB2	MKI67	-0.0261710323474533	0.0185501274020454	-1.41082763369957	0.15829544426855	0.734786267204281	0.133838969041698	Braak
RCBTB2	ERN1	-0.0378310372904138	0.028409107621793	-1.33165172922901	0.18297465806512	0.560148907131385	0.251696507013436	Braak
RCC1	AIF1	-0.00759563819811578	0.0350060436268064	-0.216980767066728	0.828223333545391	0.960256443573535	0.0176127699227019	Braak
RCC1	HSPA1A	-0.0411877686031607	0.0442659517519724	-0.930461607014368	0.352132133640309	0.869705657654729	0.060627704720974	Braak
RCC1	PICALM	0.000615433464649701	0.0353511210706358	0.01740916400982	0.986110198441465	0.996363519508795	0.00158218194450735	Braak
RCC1	CD163	-0.00998568820858532	0.037407277214419	-0.266945069306895	0.789511455027468	0.953200686738337	0.0208156534357759	Braak
RCC1	ERN1	-0.0890534722910427	0.0460807387116136	-1.93255305320439	0.0532912805006104	0.352519142557744	0.452817294895355	Braak
RCC2	AIF1	0.0155145804705337	0.0153828766138672	1.00856171832958	0.313184874456957	0.753473401504723	0.12293207418361	Braak
RCC2	CCL3	0.000363362434163833	0.0419174761528347	0.00866851889743988	0.993083609226792	0.999984346748912	6.79817377811401e-06	Braak
RCC2	HIF1A	-0.0011668731679659	0.0153918120974738	-0.0758112924310853	0.93956923192115	0.982759966745331	0.00755254305043149	Braak
RCC2	HIST	-0.0240029603275432	0.0303189154885932	-0.79168268194071	0.428545722688439	0.878170838016944	0.0564209888879803	Braak
RCC2	HSPA1A	-0.0309797273084327	0.0190277459531776	-1.62813437727547	0.103496395615114	0.704974564794503	0.151826551900325	Braak
RCC2	IFI44L	0.0125964456779832	0.0144308214211263	0.87288486984825	0.382725833936899	0.81043023869386	0.091284362992197	Braak
RCC2	TMEM163	-0.0194483010659516	0.0153023316407629	-1.27093710439163	0.20375102497386	0.787038740274134	0.104003889911332	Braak
RCC2	FRMD4A	-0.00849702829393602	0.00830615904176833	-1.02297924362005	0.306317659800468	0.581773887146813	0.235245775908751	Braak
RCC2	PICALM	0.0108780157830761	0.00651774065934082	1.66898567335391	0.0951202191224701	0.330478092393131	0.480857324886735	Braak
RCC2	CD163	0.0110697465557255	0.00855832931152637	1.29344713819516	0.195856455756577	0.644801506136389	0.190573956770648	Braak
RCC2	GPNMB	-0.0153166495000977	0.0128060257321678	-1.19605018921862	0.231676973935358	0.637911074125306	0.19523985843934	Braak
RCC2	MKI67	0.0063287254085212	0.0151741379493007	0.417073143111425	0.676624908506815	0.945263116223716	0.0244472877669999	Braak
RCC2	ERN1	-0.0146032810722495	0.0180759120057041	-0.807886266963527	0.419156057673808	0.748792611257485	0.125638449667834	Braak
RCCD1	AIF1	0.023926402369445	0.0354912176279851	0.674149943804095	0.50021598976813	0.849606983640908	0.0707819264129773	Braak
RCCD1	HSPA1A	-0.00248416995014994	0.0337536595680678	-0.0735970553101168	0.941331014308488	0.990067038432981	0.0043353978915273	Braak
RCCD1	PICALM	-0.0226006054698464	0.0261785476803303	-0.863325412311843	0.38795857593647	0.692133907629954	0.159809874157789	Braak
RCCD1	CD163	0.0295470228898835	0.0380775810364913	0.77596901078268	0.43776728350428	0.826139962520053	0.0829463693856396	Braak
RCCD1	ERN1	-0.0294059864986143	0.0351863315560872	-0.835721861250044	0.403311393819599	0.738838119648854	0.131450705643723	Braak
RCE1	AIF1	-0.0306490442024321	0.027592776151125	-1.11076334017889	0.266670230089446	0.72176343894361	0.141605120984179	Braak
RCE1	HSPA1A	-0.05081623622761	0.040782867371436	-1.24601921107689	0.21275734237617	0.804893767173322	0.0942614356258086	Braak
RCE1	PICALM	0.0418572402941936	0.0316714745758592	1.32160693036055	0.186299074425143	0.483353567478741	0.315735071670009	Braak
RCE1	CD163	-0.00457570551396699	0.038669115149139	-0.118329718596338	0.905806410776663	0.979761419821165	0.00887966580708103	Braak
RCE1	ERN1	0.0102730481229876	0.0438101800175787	0.234489977417705	0.81460461318153	0.942172264786056	0.0258696844616778	Braak
RCHY1	AIF1	-0.0140679732809543	0.0199021061859338	-0.706858517863658	0.47965440484801	0.83963210795456	0.0759109621324329	Braak
RCHY1	HIF1A	0.0138474536049112	0.0372442312521969	0.371801300210604	0.710040795549166	0.898034343939423	0.0467070540919753	Braak
RCHY1	HIST	-0.0313498053719177	0.0358349213874398	-0.87483951849566	0.381661231426505	0.864509522826786	0.0632302184821964	Braak
RCHY1	HSPA1A	-0.0200621253230474	0.023629362466719	-0.849033711819522	0.395862533866136	0.881312364304519	0.0548701369338686	Braak
RCHY1	IFI44L	0.022703587980243	0.0374695559146613	0.605920925029148	0.544567263602286	0.883389542540705	0.0538477461731089	Braak
RCHY1	TMEM163	0.0012709187933916	0.0461441331199125	0.0275423701229564	0.97802714618188	0.995818981049678	0.00181960000615759	Braak
RCHY1	FRMD4A	-0.0148424377273054	0.0113220722995008	-1.31092942481561	0.189881608573428	0.449041934287897	0.347713100022415	Braak
RCHY1	PICALM	0.0175676652132192	0.0084824967410345	2.07104886091317	0.0383542301576269	0.193390882560743	0.713564004642346	Braak
RCHY1	CD163	-0.00109946991053072	0.0098661387200394	-0.111438724077288	0.911268453908525	0.981851484898924	0.0079541987372052	Braak
RCHY1	GPNMB	0.040053619164816	0.0329617294866583	1.21515526607996	0.224306878322752	0.631458720065863	0.199655035027229	Braak
RCHY1	ERN1	0.0195139788421019	0.0226490647821406	0.861579894349069	0.388918738822111	0.730125967516272	0.136602205252575	Braak
RCL1	AIF1	-0.0324955232542598	0.0322128557997504	-1.00877498897541	0.313082558594373	0.753473401504723	0.12293207418361	Braak
RCL1	HIF1A	-0.00518320338263132	0.0449135511601643	-0.115403998319966	0.908124909937635	0.974232314263302	0.0113374694332171	Braak
RCL1	HIST	-0.0149557557579052	0.0382875570278895	-0.390616610691852	0.696080645690078	0.946808814834965	0.0237377074219118	Braak
RCL1	HSPA1A	-0.0239283899744687	0.0271849132168155	-0.880208437070439	0.378746403723875	0.879550576468622	0.0557391824149341	Braak
RCL1	IFI44L	-0.0447238086088709	0.0402094587932583	-1.11227084251056	0.266021716458463	0.742730405424702	0.129168796849345	Braak
RCL1	TMEM163	-0.0120673621802442	0.0196601609639005	-0.613797730466299	0.539348997177737	0.926458055343028	0.0331742382397703	Braak
RCL1	FRMD4A	-0.0161823786029891	0.01164023450487	-1.39021070376364	0.164464904082284	0.413124422835759	0.383919129910182	Braak
RCL1	PICALM	-0.00972696747176163	0.00997399092290429	-0.975233238825654	0.329444577923533	0.637767801182846	0.195337410652178	Braak
RCL1	CD163	-0.00168544290943338	0.0114151186623452	-0.147650055972971	0.882618949047239	0.976205463210728	0.0104587661984144	Braak
RCL1	GPNMB	0.0138122018202929	0.0284885962214033	0.484832657704485	0.627795054868973	0.892756641700412	0.0492669101711816	Braak
RCL1	ERN1	-0.0292903417139806	0.0236968006976987	-1.2360462531478	0.216441371366794	0.594981491086412	0.225496544261477	Braak
RCN1	AIF1	-0.0165043602727803	0.0360613071052079	-0.457675042799454	0.64718592082621	0.911671906870281	0.0401614277595657	Braak
RCN1	HIST	-0.0462036265463126	0.0447111113107055	-1.03338130482231	0.301425491864608	0.815730631889115	0.0884532289878832	Braak
RCN1	HSPA1A	-0.0300439773269164	0.0389321162878491	-0.771701623019482	0.44029116923127	0.894769342891168	0.0482889043712103	Braak
RCN1	TMEM163	0.0146815276135741	0.0472437368087141	0.310761353891593	0.755982051101352	0.968411269328808	0.0139401653488104	Braak
RCN1	FRMD4A	-0.00404985870417261	0.0455852480291345	-0.0888414318067164	0.929207930035081	0.974293243519242	0.0113103091637053	Braak
RCN1	PICALM	0.0101502227123277	0.0322302695828859	0.314928259790834	0.752816124341272	0.911348326491576	0.0403155995804024	Braak
RCN1	CD163	-0.0331162336705845	0.034247698513829	-0.966962310101288	0.333562875400961	0.763501183659984	0.117190285317971	Braak
RCN1	GPNMB	-0.000277849876624929	0.0454552886042352	-0.00611259734910232	0.995122883320072	0.998546788119824	0.00063158092227612	Braak
RCN1	ERN1	-0.0110074012534238	0.0376994254616072	-0.291977957718047	0.770303477201184	0.927317011176427	0.0327717732243774	Braak
RCN2	AIF1	0.00292129777400584	0.0173557332648609	0.168318890906236	0.866332413086551	0.971050156944579	0.012758337216936	Braak
RCN2	HIF1A	0.0134337294601484	0.0369408589468456	0.363655037893901	0.716115622258749	0.901927120721481	0.0448285537521127	Braak
RCN2	HIST	-0.0156225056405493	0.0338115551919997	-0.46204634929794	0.644048082837975	0.937059246106543	0.0282329497272443	Braak
RCN2	HSPA1A	-0.0217646136278061	0.0229720313668761	-0.947439661744021	0.343414788889065	0.861397468793737	0.0647964087407368	Braak
RCN2	IFI44L	-0.00079639437998811	0.031936152267935	-0.0249370798744506	0.980105150959718	0.99583806642608	0.00181127661165865	Braak
RCN2	TMEM163	0.0270497956296522	0.0365019531647239	0.741050636594252	0.458662738435319	0.899678796189396	0.0459125149397902	Braak
RCN2	FRMD4A	-0.00100848405117524	0.0368083344480773	-0.0273982527679384	0.978142091816087	0.992692816585519	0.00318512079053363	Braak
RCN2	PICALM	0.0123332353040441	0.00885740058388637	1.39242153352318	0.163794787468421	0.451509870597632	0.345332751000027	Braak
RCN2	CD163	0.015951122671923	0.0221613349375908	0.719772645323192	0.471664989862851	0.845218550913287	0.0730309795907828	Braak
RCN2	GPNMB	-0.0100300320474701	0.0280295621728674	-0.357837628201668	0.72046482936896	0.927501993394388	0.0326851483228868	Braak
RCN2	MKI67	0.0310044430731746	0.0399179537957709	0.776704217651039	0.437333297935329	0.878383309450845	0.0563159250368163	Braak
RCN2	ERN1	-0.00945372887133766	0.0275766541457519	-0.342816384517553	0.731736599018358	0.91295751102134	0.0395494340301713	Braak
RCN3	AIF1	-0.0425803860235104	0.0288577977828974	-1.47552444382106	0.140071601534707	0.605154563830967	0.218133687090118	Braak
RCN3	HIST	-0.0267208763567184	0.0430181851977501	-0.621153036416701	0.534498936193925	0.90758727824761	0.0421116002987643	Braak
RCN3	HSPA1A	-0.0079284059869934	0.0287417638260585	-0.275849667229022	0.782663534148198	0.972315455444152	0.0121928108636132	Braak
RCN3	FRMD4A	0.018549453448789	0.0380569151764915	0.487413479594041	0.625965342962099	0.825732033375221	0.0831608670956914	Braak
RCN3	PICALM	0.00918520168614443	0.022848251012952	0.402008962565127	0.687677430288491	0.882502535608947	0.0542840381221321	Braak
RCN3	CD163	0.00229996611525893	0.0286753661392398	0.080207035686691	0.936072594523866	0.987870017119781	0.00530019565663213	Braak
RCN3	GPNMB	-0.0537048502906903	0.0360408924983452	-1.49010877833162	0.136195636418347	0.522095440940145	0.282250099134013	Braak
RCN3	ERN1	0.0231802932369817	0.0259008242789955	0.89496353426018	0.370806581565946	0.718774940776891	0.143407072453475	Braak
RCOR1	AIF1	0.00809684835380668	0.014389178322631	0.562704010768433	0.573636452693337	0.882787263636485	0.0541439412243558	Braak
RCOR1	CCL3	-0.00385698646488461	0.0291744665240308	-0.132204181410057	0.89482279386679	0.999664149370813	0.00014588257374824	Braak
RCOR1	HIF1A	0.00828817301014831	0.0128466670299356	0.645161347362317	0.518822631710043	0.810775569313481	0.0910993461558878	Braak
RCOR1	HIST	-0.0152220589968487	0.0134329461773544	-1.1331884156962	0.257135137871806	0.794856792192803	0.0997111102904649	Braak
RCOR1	HSPA1A	-0.00465027932624287	0.0212968191737357	-0.21835558109907	0.827152071614638	0.976117691246452	0.0104978159629878	Braak
RCOR1	IFI44L	0.00663070114787747	0.0133223069651379	0.497714184579957	0.618685508867471	0.907984365463148	0.0419216295092452	Braak
RCOR1	TMEM163	0.00100979831841407	0.0142738337210054	0.0707447163916483	0.943600931434824	0.991396850664804	0.00375246503654638	Braak
RCOR1	FRMD4A	-0.00604494747211633	0.00775677886581874	-0.779311564334286	0.435796204114655	0.698273182556512	0.15597463688118	Braak
RCOR1	PICALM	0.00648451750947974	0.00615104095453499	1.05421465365125	0.291784652584561	0.603201481282426	0.219537600639619	Braak
RCOR1	CD163	0.0110178357859313	0.00713774204540586	1.54360240477209	0.122684682106423	0.556134528138808	0.254820140501873	Braak
RCOR1	GPNMB	0.0214769302287284	0.0115297587755782	1.86273890432295	0.0624990094698702	0.389634049539611	0.409343097786709	Braak
RCOR1	MKI67	0.0125845415420505	0.0154194051030443	0.816149615238133	0.414414569840147	0.8688760881058	0.0610421546088498	Braak
RCOR1	ERN1	-0.00469464390830265	0.0207782341238769	-0.225940466370426	0.821247723882497	0.944193829118833	0.0249388422741741	Braak
RCOR3	AIF1	0.0320088949136694	0.0173825909894115	1.84143404934095	0.0655579769318961	0.473615043447186	0.324574511558908	Braak
RCOR3	CCL3	0.0361121701172204	0.0300253318918792	1.2027234285789	0.229083364511213	0.914316089864227	0.0389036375789662	Braak
RCOR3	HIF1A	0.029728363027961	0.0131730558835495	2.25675525032015	0.0240233723737453	0.196798915806699	0.705977298488341	Braak
RCOR3	HIST	0.0171774402994121	0.0135264135702446	1.26991831280385	0.204113729265467	0.747656382267526	0.126297955040193	Braak
RCOR3	HSPA1A	0.00604118871371533	0.0189507133699184	0.318784237605792	0.749890131745175	0.967927714738384	0.014157074780902	Braak
RCOR3	IFI44L	0.0155488678193171	0.0148505534692765	1.0470227827862	0.295089070605021	0.767062720013338	0.115169123871031	Braak
RCOR3	TMEM163	-0.00342787998007016	0.0158386643511138	-0.216424813613094	0.828656626106095	0.976703608061217	0.0102372079419336	Braak
RCOR3	FRMD4A	-0.0091015852878425	0.00812908222967175	-1.11963257729403	0.262870367187212	0.538313112395743	0.268965041377403	Braak
RCOR3	PICALM	0.0227309939538431	0.00656262877605338	3.4637025389562	0.000532795327080718	0.0104149595184479	1.98234241375741	Braak
RCOR3	CD163	0.013210057201938	0.00783661130734978	1.68568488136558	0.091856510394097	0.494087710784479	0.306195947982393	Braak
RCOR3	GPNMB	0.0352374743772369	0.0122904423707234	2.86706314665898	0.00414300338697172	0.0951809477273121	1.02144997519714	Braak
RCOR3	MKI67	0.00628532909521324	0.0169304125505053	0.371244887061282	0.710455143061837	0.948683659266368	0.0228785799205987	Braak
RCOR3	ERN1	0.0436877565019555	0.0228178690808876	1.91462911576387	0.0555398192673085	0.359710846681442	0.444046466315839	Braak
RCSD1	AIF1	-0.0128829166742435	0.0135356009635436	-0.951780176509487	0.341208477598771	0.770238546478239	0.113374750964001	Braak
RCSD1	CCL3	0.0471753971598799	0.0305327255916543	1.54507651202861	0.122327757552074	0.894474646770298	0.0484319646816306	Braak
RCSD1	HIF1A	0.0882058038989747	0.0187504404066738	4.70419904737703	2.54864508170531e-06	0.00080961958762172	3.09171899322522	Braak
RCSD1	HIST	0.00312073820854695	0.0111519043373681	0.279839040413027	0.779600997891375	0.968302242982885	0.0139890621424408	Braak
RCSD1	HSPA1A	-0.0233738771373905	0.0215886899593243	-1.082690852545	0.278945665604992	0.835255966104194	0.0781804135804313	Braak
RCSD1	IFI44L	0.0268968710233975	0.0118974519535029	2.2607253324926	0.0237762707804356	0.302814140243351	0.518823848834194	Braak
RCSD1	TMEM163	-0.0166313496264912	0.0138007429058279	-1.20510538744027	0.228162620287516	0.796921787466323	0.098584299605854	Braak
RCSD1	FRMD4A	-0.00580558037678659	0.00704183664213081	-0.824441217799943	0.409688902966713	0.67567410934856	0.170262722162015	Braak
RCSD1	PICALM	0.0181306516022286	0.00641860837213962	2.82470132948535	0.00473247065250475	0.0493831197780734	1.30642147698806	Braak
RCSD1	CD163	0.0215886906852217	0.00767835061729821	2.81163126838536	0.0049290973305575	0.106406457758259	0.973032014111727	Braak
RCSD1	GPNMB	0.0361115443387411	0.0124103979637575	2.90978133370089	0.00361681706662218	0.0894866732398579	1.04824163696719	Braak
RCSD1	MKI67	0.0037028636403349	0.0145009214836349	0.255353678351668	0.798449944361745	0.961000721589034	0.0172762862315397	Braak
RCSD1	ERN1	0.0483842274816828	0.0290245092535508	1.66701276700358	0.0955118662605378	0.435426607614599	0.361085036050259	Braak
RDH10	HSPA1A	0.0109537707068637	0.0624270304988266	0.175465189026884	0.860714121537301	0.978664206594473	0.00936629516206184	Braak
RDH10	PICALM	0.0688550869069327	0.0402656773820231	1.71001933616231	0.0872622974975567	0.315103856393239	0.501546281687774	Braak
RDH10	ERN1	-0.160677570778266	0.0599071467125698	-2.68211022549923	0.0073159350128219	0.160174868232905	0.795405624606248	Braak
RDH11	AIF1	0.005856540973556	0.0229360994095161	0.255341628451704	0.798459250403065	0.952961973851837	0.0209244287171845	Braak
RDH11	CCL3	0.0323630614225712	0.042919514615387	0.754040713474628	0.450824775064841	0.967795510898675	0.0142163966895315	Braak
RDH11	HIF1A	-0.0539078897114586	0.0413655354658904	-1.30320783000405	0.192503817681228	0.543305443978906	0.26495594326712	Braak
RDH11	HIST	-0.0302919435443242	0.0310175110235511	-0.976607811030487	0.328763350608728	0.835634723983266	0.0779835216345347	Braak
RDH11	HSPA1A	0.0141770106090571	0.0242269336109327	0.585175608136375	0.558429644151852	0.929026284259766	0.0319719986570622	Braak
RDH11	IFI44L	0.0487397079154104	0.0390133879924343	1.24930723588688	0.211552722380064	0.696781806461468	0.156903197633782	Braak
RDH11	TMEM163	0.0518977089391156	0.0386600982858808	1.3424101655238	0.179463040461022	0.77379354436997	0.111374897845834	Braak
RDH11	FRMD4A	0.00878033081280541	0.0336524580293105	0.260912020309421	0.794160354965048	0.914354117723093	0.0388855749570693	Braak
RDH11	PICALM	0.0192076621044343	0.0205044447821595	0.93675602087731	0.348884072395354	0.657473786357672	0.182121557921339	Braak
RDH11	CD163	0.040188657959165	0.0220996916511254	1.8185166831103	0.0689851992005671	0.430254651720182	0.366274425578007	Braak
RDH11	GPNMB	0.0100377316628559	0.0304403784061303	0.329750554639438	0.741588451126509	0.933737928401597	0.0297749998083662	Braak
RDH11	MKI67	0.0399584443705091	0.0401991768886119	0.994011506286064	0.320217265704371	0.833141631015213	0.0792811638514636	Braak
RDH11	ERN1	0.0279537959094456	0.0218806775193709	1.27755623127749	0.20140594156143	0.58093836499135	0.235869941902386	Braak
RDH12	ERN1	0.0537916326603336	0.0598634529833864	0.898572166815405	0.368880589566775	0.717108687778835	0.144415015984473	Braak
RDH5	HSPA1A	-0.00881366073057941	0.0471888677060524	-0.186774151596119	0.851837714298664	0.977931782555485	0.00969143917254448	Braak
RDH5	PICALM	0.0246361712867483	0.0358700996044677	0.686816361214671	0.49219845819774	0.772621920041706	0.112032974655977	Braak
RDH5	ERN1	0.0334426424984284	0.0459767566743405	0.727381505731408	0.466992280731061	0.780526478511501	0.107612359383911	Braak
RDX	AIF1	0.00969762160040497	0.0142758582864559	0.679302176150454	0.49694641788494	0.848669275656682	0.0712615202862849	Braak
RDX	CCL3	-0.0523971095569271	0.0291036499267821	-1.80036214319324	0.0718034743356208	0.830056911872962	0.080892129714247	Braak
RDX	HIF1A	-0.00758276804279997	0.0164812863126309	-0.460083509197259	0.645456280371833	0.870657940827115	0.0601524346468218	Braak
RDX	HIST	0.00397996730273033	0.0137964576024051	0.288477478598313	0.772981267572392	0.967513932470073	0.0143427723025342	Braak
RDX	HSPA1A	0.0102029018578024	0.0199380978941618	0.511728947864681	0.608840723478189	0.939949525461625	0.0268954670407775	Braak
RDX	IFI44L	0.00834503377912427	0.0161904511056045	0.515429355531395	0.606253023482704	0.903350476852396	0.0441437218543921	Braak
RDX	TMEM163	-0.00495990187101318	0.0156612553878576	-0.316698869163366	0.751472106937026	0.968411269328808	0.0139401653488104	Braak
RDX	FRMD4A	-0.0174793287503448	0.0113618005705145	-1.53842946299429	0.123943642960662	0.349823054597813	0.456151572345404	Braak
RDX	PICALM	0.00596365458327663	0.00759485455589823	0.785223013737005	0.432322824495113	0.72660127396923	0.138703845012635	Braak
RDX	CD163	-0.00643948483820748	0.00832568976272488	-0.773447608754031	0.439257523482532	0.826990023372989	0.0824997296496225	Braak
RDX	GPNMB	-0.00341559856484917	0.0141142146749857	-0.241997067743525	0.808782435317655	0.956512822976076	0.0193092034616485	Braak
RDX	MKI67	0.00262023220705744	0.0177506433931215	0.147613365275132	0.882647906695112	0.982692789119642	0.00758223073645552	Braak
RDX	ERN1	0.0165117665118138	0.0220243318702093	0.749705671396462	0.453431991037875	0.771969015310464	0.112400130687241	Braak
REC8	AIF1	-0.0209990744236939	0.0416695575572094	-0.503942821923741	0.614301557635673	0.899053542071304	0.0462144436019216	Braak
REC8	PICALM	0.0384551882363819	0.036714707957424	1.04740553243611	0.294912581169026	0.605261992758618	0.218056596620157	Braak
RECK	AIF1	-0.02134925167657	0.0166802844464517	-1.27990932919081	0.200577026216976	0.671211821515768	0.17314040323142	Braak
RECK	CCL3	-0.00311875070466204	0.0320020833026797	-0.0974546149125516	0.922365374659749	0.999664149370813	0.00014588257374824	Braak
RECK	HIF1A	0.0226612180354548	0.0151161548105158	1.4991390548402	0.133837561669168	0.46007532443655	0.337171058950855	Braak
RECK	HIST	4.33109346178406e-05	0.0147228036802484	0.00294175861870284	0.997652819601923	0.999501574743074	0.000216517302053557	Braak
RECK	HSPA1A	-0.0136971472270238	0.0250472616533839	-0.546852083735601	0.584480357261222	0.932583646205007	0.0303122046065932	Braak
RECK	IFI44L	0.00601804958103868	0.0150181429085383	0.400718625311337	0.688627296402317	0.931929617998632	0.0306168855741581	Braak
RECK	TMEM163	-0.0218621539052644	0.0181711155224009	-1.20312668082008	0.228927302009106	0.797808347326562	0.0981014240566386	Braak
RECK	FRMD4A	-0.00115685872531063	0.00817823100836774	-0.141455863025508	0.887509825566976	0.957732863525654	0.0187556099977989	Braak
RECK	PICALM	0.0165851596335048	0.0070929807294861	2.3382496394723	0.0193743018109799	0.12623284658643	0.898827624211208	Braak
RECK	CD163	0.0133790693832369	0.00929865946288723	1.43881700761657	0.150202376350802	0.593187295260035	0.226808159156717	Braak
RECK	GPNMB	0.0269089960988031	0.0140658555789833	1.91307211621095	0.0557388208366561	0.371150934524471	0.43044944159571	Braak
RECK	MKI67	0.0141949775074444	0.0164402319504511	0.863429272179757	0.387901490958664	0.858294739022671	0.0663635495051643	Braak
RECK	ERN1	0.00193724151213766	0.0223112380021927	0.0868280600093669	0.930808183186234	0.977045436602677	0.0100852393447045	Braak
RECQL	AIF1	0.0366446759551929	0.0209922910701815	1.74562537422344	0.0808760701182687	0.508283399752575	0.293894073877035	Braak
RECQL	CCL3	0.0356026400733793	0.0499133420238455	0.713289045168936	0.475666914899186	0.970449092743953	0.0130272416463176	Braak
RECQL	HIF1A	0.00847010746080927	0.0324822085865733	0.260761439242479	0.794276482884408	0.936427408068669	0.0285258835286116	Braak
RECQL	HIST	0.0341885227621007	0.034940903011172	0.978467063406153	0.327843373619783	0.835634723983266	0.0779835216345347	Braak
RECQL	HSPA1A	-0.024414074631474	0.0292088125624741	-0.83584618783305	0.403241438760945	0.882996271321075	0.0540411303387406	Braak
RECQL	IFI44L	0.0177612880648008	0.0329148829495104	0.539612675884208	0.589464173015674	0.898777745468425	0.0463476896351035	Braak
RECQL	TMEM163	0.0205827549738946	0.0419477389259944	0.490676148485796	0.623655518725192	0.937663891789624	0.0279528077825855	Braak
RECQL	FRMD4A	0.0103181531790648	0.03169324930399	0.325563121663446	0.744754917902836	0.890804687106447	0.050217506524494	Braak
RECQL	PICALM	0.0235888077025901	0.00897664269396753	2.62779844389286	0.00859394193525675	0.0749420264362473	1.12527456773833	Braak
RECQL	CD163	0.0237016984796474	0.0194023106719532	1.22159153517262	0.221862131299409	0.668618678152887	0.174821495369196	Braak
RECQL	GPNMB	-0.0187902486620253	0.0299879316043494	-0.62659368808551	0.530925606838581	0.855883388391056	0.0675854026454715	Braak
RECQL	MKI67	0.0419913523491434	0.042340075842022	0.991763748979106	0.321312785215871	0.833365128171175	0.0791646763765678	Braak
RECQL	ERN1	0.0523256933591447	0.0243969049399856	2.14476768622338	0.0319714260330097	0.292013085475824	0.53459768683031	Braak
RECQL5	AIF1	0.00426263179316393	0.0346383581084598	0.123061023268388	0.902058775547171	0.980160779937433	0.00870267929485192	Braak
RECQL5	HSPA1A	0.025840494133481	0.0311602944455279	0.829276314402404	0.406948070379363	0.883341815596716	0.0538712104630496	Braak
RECQL5	PICALM	-0.0269411557970758	0.0299638961660625	-0.899120583243433	0.368588435541937	0.674408372048523	0.171077047054862	Braak
RECQL5	CD163	0.00287726356608694	0.0321822154881313	0.0894053912213739	0.92875973905695	0.984912852789009	0.00660219511377292	Braak
RECQL5	ERN1	-0.0634135524741067	0.0244797838414624	-2.5904457688348	0.0095851722772168	0.179182788316684	0.746703709506959	Braak
REEP1	ERN1	-0.0812215940924958	0.0508285512243814	-1.59795217719161	0.110053620573014	0.463287861848512	0.334149078172127	Braak
REEP3	AIF1	-0.00969765469223642	0.0167573319759716	-0.578711140063462	0.56278409794301	0.878665833850711	0.0561762604299499	Braak
REEP3	CCL3	0.0239446566982402	0.0448569881231999	0.533799920593779	0.593479968719959	0.989506341003918	0.00458141838109406	Braak
REEP3	HIF1A	0.0170337171762631	0.0157724523723961	1.07996630923891	0.280157183182149	0.63217789006927	0.199160697343046	Braak
REEP3	HIST	0.0131265567327363	0.0271532301314093	0.483425237778702	0.628793831970786	0.93425982428526	0.0295323265953236	Braak
REEP3	HSPA1A	0.01093783595998	0.021162139385892	0.516858705092543	0.605254796166297	0.939717400295808	0.0270027314478446	Braak
REEP3	IFI44L	0.00186493671208127	0.0299933587895541	0.0621783217133647	0.950420825846591	0.992812889996735	0.00313259289317753	Braak
REEP3	TMEM163	-0.0171450144885236	0.0177888797959529	-0.963805179706943	0.335143609317937	0.856427471234988	0.0673094104873401	Braak
REEP3	FRMD4A	-0.00800450417817641	0.00974380606703565	-0.821496663942903	0.41136342355089	0.676783420195558	0.169550289161968	Braak
REEP3	PICALM	0.0115674980646971	0.00803128003504384	1.44030565666037	0.149780941737211	0.42967462074109	0.36686029769522	Braak
REEP3	CD163	-0.00124572554354051	0.00891047266017263	-0.139804653585725	0.888814336379811	0.976357279133318	0.0103912315516148	Braak
REEP3	GPNMB	0.0106901386674049	0.0133331539132855	0.801771189092248	0.422685327358367	0.795979370454991	0.0990981878071303	Braak
REEP3	MKI67	0.018787217159621	0.0351174145636241	0.534982924941219	0.592661664603328	0.927759088229379	0.0325647826557761	Braak
REEP3	ERN1	0.0232374113429644	0.0182577838141302	1.27273997652335	0.203110326853153	0.583092616590949	0.234262457797117	Braak
REEP4	AIF1	-0.00766710696937507	0.0239814912107631	-0.319709350098046	0.749188671167343	0.938771318598061	0.0274401874638098	Braak
REEP4	HIF1A	0.0624249041506609	0.0396414662649116	1.57473751685911	0.115317044237805	0.428252975804363	0.36829961056695	Braak
REEP4	HIST	0.0189836566542381	0.0397243062134878	0.477885165626693	0.6327319402546	0.934804463798164	0.0292792224690678	Braak
REEP4	HSPA1A	-0.0180591032580597	0.0306807728619582	-0.588613048938266	0.55612087836638	0.929026284259766	0.0319719986570622	Braak
REEP4	IFI44L	-0.0480402947118844	0.043465155905282	-1.10525991938399	0.269046979856958	0.74346164347182	0.128741432600312	Braak
REEP4	TMEM163	0.0172009947828988	0.0365961761622287	0.470021641240543	0.638339556045363	0.941932161373496	0.0259803742793734	Braak
REEP4	FRMD4A	-0.0126506015751423	0.0383109586548889	-0.330208431720565	0.741242476245949	0.888375868238363	0.0514032470993169	Braak
REEP4	PICALM	-0.0330490796987486	0.0215465475243467	-1.53384571989571	0.125067612243388	0.38829335352086	0.410840043278106	Braak
REEP4	CD163	0.0136068863069101	0.0262805278270574	0.517755442221407	0.604628910268995	0.895759232522008	0.0478087068987221	Braak
REEP4	GPNMB	0.0103618258962534	0.0340582477099458	0.304238373756014	0.760946291559162	0.941459465176637	0.0261983739256805	Braak
REEP4	ERN1	0.0473340507180611	0.0319853923703362	1.4798646260147	0.138909377623665	0.507304873411838	0.294730965623256	Braak
REEP5	AIF1	0.0244150236245923	0.0180106244284934	1.35559006971279	0.175229633140757	0.640853552835332	0.193241203651215	Braak
REEP5	CCL3	0.0186293345017798	0.048630560283677	0.383078755274649	0.701661371176352	0.99166136979238	0.00363660439568349	Braak
REEP5	HIF1A	-0.00277526665437818	0.0157076104223836	-0.176682931378498	0.859757448726925	0.959237676452792	0.0180737715749723	Braak
REEP5	HIST	0.0227661696258242	0.0266917992428806	0.852927501014998	0.393699509857482	0.869599898150726	0.0606805197871947	Braak
REEP5	HSPA1A	0.0150982239350756	0.0242438894117183	0.622764098559942	0.533439553865781	0.919217047983368	0.0365819297326878	Braak
REEP5	IFI44L	0.0172632197713028	0.0279970313668175	0.616608937752	0.537492697841495	0.881185173534572	0.0549328187231442	Braak
REEP5	TMEM163	0.0126739187367062	0.0165953863713076	0.763701335608467	0.445045244678102	0.894624167129768	0.0483593740939038	Braak
REEP5	FRMD4A	-0.0155183418140525	0.0100650585598679	-1.5418034303276	0.123121368243812	0.348349672245844	0.457984593746861	Braak
REEP5	PICALM	0.0110043676754169	0.00787602278322206	1.39719855799034	0.162353870246113	0.449069352078482	0.347686583497477	Braak
REEP5	CD163	0.0149099335199964	0.00926663813479743	1.60899058570202	0.107618400182261	0.525094421167334	0.279762595822851	Braak
REEP5	GPNMB	-0.0108300029362278	0.0142198483104597	-0.761611706382377	0.446291785949408	0.809851197315372	0.0915947713948211	Braak
REEP5	MKI67	-0.0499282127008249	0.03547680179255	-1.40734818749388	0.159324166951916	0.734786267204281	0.133838969041698	Braak
REEP5	ERN1	-0.0208021408931662	0.0267547960623579	-0.777510725354894	0.436857509127277	0.761504865370536	0.118327317545501	Braak
REL	AIF1	-0.0223617192823677	0.0159902230319944	-1.39846200003745	0.161974376155517	0.632364559207021	0.199032478037949	Braak
REL	CCL3	-0.0550958546060162	0.0270056390878606	-2.04016110956554	0.0413342818278796	0.805060386755547	0.0941715424257831	Braak
REL	HIF1A	-0.0316290745721609	0.0210739772465426	-1.50085929210871	0.133391959058052	0.459480822729265	0.337732609972451	Braak
REL	HIST	-0.0423691732160949	0.0152604912078098	-2.77639642388522	0.00549651449847149	0.23237844844183	0.633804152343678	Braak
REL	HSPA1A	0.00646975151077603	0.0210055181613601	0.308002471592309	0.758080451648433	0.96883517180627	0.013750103304193	Braak
REL	IFI44L	-0.0241754956870805	0.0140807685037573	-1.71691592547875	0.0859945346490586	0.517962661184551	0.285701546482539	Braak
REL	TMEM163	-0.0266036368270633	0.0153600488733823	-1.73200209493898	0.0832731894416911	0.6837353107624	0.165111990857211	Braak
REL	FRMD4A	0.00366019686812539	0.00880594843533254	0.415650499773472	0.677665767826831	0.85411873885509	0.0684817498672674	Braak
REL	PICALM	0.0168484470773869	0.00656448511274469	2.56660603048308	0.0102699221651944	0.0843213177777769	1.07406261490258	Braak
REL	CD163	-0.00473052029026462	0.0101188823430648	-0.467494346695984	0.640146235837623	0.909331161627599	0.0412779259356715	Braak
REL	GPNMB	-0.00704119121495823	0.0129206657382011	-0.544955759836764	0.585783944942577	0.880828251670358	0.055108764259088	Braak
REL	MKI67	-0.013967595356545	0.0158649209745393	-0.880407496448342	0.378638596922345	0.855960133588947	0.0675464621517281	Braak
REL	ERN1	-0.0273042652734817	0.0266533228710115	-1.02442256095498	0.305635730265891	0.675902681745165	0.170115830424658	Braak
RELA	AIF1	-0.0115010890512061	0.0200973453063073	-0.572269067178571	0.567139702527497	0.880611953456916	0.0552154237082614	Braak
RELA	HIST	-0.00281752500703708	0.0348300829226903	-0.0808934337966097	0.935526701924331	0.992442707515362	0.00329455512214388	Braak
RELA	HSPA1A	0.0108889784995212	0.0261108806671406	0.417028388982086	0.676657642912708	0.953970807118429	0.020464915129618	Braak
RELA	TMEM163	0.0198697340068478	0.0458605569396093	0.433264123525864	0.664822898714784	0.948840699422465	0.0228066950216529	Braak
RELA	FRMD4A	-0.0102702608236417	0.0370497141538009	-0.277202160885985	0.781624880476294	0.91006194788004	0.0409290442648603	Braak
RELA	PICALM	0.0150627878797199	0.0206243275770272	0.730340798916413	0.465181895535983	0.754224866269421	0.122499153307261	Braak
RELA	CD163	0.0283157057554228	0.0229099200868692	1.23595829440068	0.216474066484429	0.66142076202979	0.179522176683505	Braak
RELA	GPNMB	0.0191941467485518	0.0320768569860511	0.598379908508447	0.549586468653461	0.864696416079666	0.063136341047565	Braak
RELA	ERN1	0.0598363742097288	0.0312449019285694	1.91507639699186	0.0554827614169075	0.359710846681442	0.444046466315839	Braak
RELB	AIF1	-0.0339698336741054	0.0387143751302921	-0.877447551711242	0.380243594690914	0.792145224956461	0.101195191370752	Braak
RELB	CCL3	0.0750572076596537	0.0537905131117598	1.39536143675946	0.1629068740844	0.914316089864227	0.0389036375789662	Braak
RELB	HIF1A	-0.00529940748035634	0.0584210955826753	-0.0907105118023132	0.927722617859734	0.979091533577327	0.00917670485744798	Braak
RELB	HIST	-0.0238209903734164	0.0542519412457139	-0.439080884968301	0.660602929078927	0.938487489366027	0.0275715124251753	Braak
RELB	HSPA1A	-0.0157185735306737	0.0421924514838708	-0.372544684602707	0.709487348810137	0.960148273179616	0.0176616948236087	Braak
RELB	IFI44L	-0.0186415411644161	0.0545678514063805	-0.341621315187726	0.732635894090724	0.944559663833617	0.0247706043325905	Braak
RELB	TMEM163	-0.00286735097187192	0.0495738482062015	-0.0578399917622941	0.953876082664408	0.992694632460898	0.00318432636156004	Braak
RELB	FRMD4A	0.0144108316988276	0.0491989731879103	0.292909196372594	0.769591559313826	0.903971769279507	0.0438451321768193	Braak
RELB	PICALM	-0.0605302229502912	0.0340532888523337	-1.77751474204945	0.0754835874962336	0.291396597138289	0.535515524126402	Braak
RELB	CD163	-0.0652516952731281	0.0377108518165014	-1.73031613262513	0.0835738087570147	0.472513457203122	0.325585818253485	Braak
RELB	GPNMB	-0.0648859398650624	0.0399276203897772	-1.62508907948031	0.104143579457052	0.471855798964297	0.326190703235512	Braak
RELB	ERN1	-0.0197073557136044	0.0365229026322701	-0.539588978237227	0.589480519288028	0.849222893108375	0.0709783067615404	Braak
RELCH	AIF1	0.00320550737132608	0.0147404061560733	0.217463978765969	0.827846776060925	0.960256443573535	0.0176127699227019	Braak
RELCH	CCL3	0.013318813190149	0.023380235980839	0.569661195937641	0.568907513668253	0.981832861119584	0.00796243652207755	Braak
RELCH	HIF1A	0.00505484653250899	0.0105342061929186	0.479850730082255	0.631333537457178	0.864204692713035	0.0633833797583655	Braak
RELCH	HIST	-0.00327591219888388	0.0110948398963972	-0.295264485965917	0.767791843825078	0.965522923159803	0.0152374108709871	Braak
RELCH	HSPA1A	0.00453261136782157	0.0193244746773806	0.234552889198432	0.814555778442011	0.974663910687276	0.0111451144519659	Braak
RELCH	IFI44L	-0.0079660842522993	0.0115750502064665	-0.688211637116613	0.491319516727311	0.856470318413998	0.0672876832208033	Braak
RELCH	TMEM163	-0.0184141457357622	0.0109177079707947	-1.68663109372597	0.0916743092320009	0.698544006635133	0.155806229153532	Braak
RELCH	FRMD4A	-0.0149254086842278	0.00655828086349396	-2.27581114546476	0.0228573153777301	0.12042694818539	0.919276319235485	Braak
RELCH	PICALM	0.00355118526527759	0.00508525995492384	0.698329150673827	0.484971372958206	0.768387132794861	0.114419916328535	Braak
RELCH	CD163	0.01250541807908	0.00627003253141844	1.99447419394026	0.0461002574122228	0.355316868572485	0.449384174007866	Braak
RELCH	GPNMB	-0.00658719820313178	0.0102904353879135	-0.640128231198916	0.522089236559015	0.850782955227788	0.0701812194329986	Braak
RELCH	MKI67	-0.0177095307029221	0.0144017209224761	-1.22968156363061	0.218816373338755	0.789447867005448	0.102676544337663	Braak
RELCH	ERN1	0.0234930227754263	0.019247265504586	1.22059015447304	0.222241235941881	0.601113878192533	0.221043245159218	Braak
RELL1	AIF1	0.0483367952911481	0.0266314389202076	1.81502754830385	0.0695196760581283	0.481290065017812	0.317593103110663	Braak
RELL1	HIF1A	0.0366497462054082	0.0178068540615789	2.05818198310985	0.0395726674504677	0.252540750537695	0.597668533166287	Braak
RELL1	HIST	0.0690416253208729	0.0344017384419713	2.0069225698385	0.0447579082405846	0.51892756075449	0.284893262884315	Braak
RELL1	HSPA1A	0.0727190150262452	0.0265509197922243	2.73885106788435	0.00616542958012937	0.383687836305575	0.41602196861274	Braak
RELL1	IFI44L	0.100092265892032	0.0409591604637271	2.44370892271271	0.0145371499191127	0.24685982619652	0.60754958111209	Braak
RELL1	TMEM163	-0.0352162785279737	0.0454683461172319	-0.774522971149532	0.438621589339459	0.893842474421499	0.0487390119842346	Braak
RELL1	FRMD4A	-0.00668703468479542	0.0115945651438788	-0.576738722135324	0.564115970189109	0.787694517547103	0.103642177264372	Braak
RELL1	PICALM	0.0113127655112916	0.00904033469719962	1.25136578348099	0.210801054922984	0.515212149877602	0.288013903873049	Braak
RELL1	CD163	0.00785998728037457	0.0104302197017869	0.753578304685949	0.451102475671627	0.833147855445698	0.079277919234205	Braak
RELL1	GPNMB	0.0390026900031449	0.0326591571301423	1.19423443317059	0.232386277326768	0.639201674533761	0.194362095959679	Braak
RELL1	MKI67	0.0239475730573613	0.0473712470366053	0.505529715923591	0.613186832493675	0.931796157276824	0.0306790849126013	Braak
RELL1	ERN1	-0.0131562724028896	0.0208672244671771	-0.63047543402735	0.528383570525861	0.816025981551424	0.0882960134706704	Braak
RELL2	AIF1	-0.00191322453465557	0.0351329848387613	-0.0544566464658805	0.956571348413587	0.993323165519973	0.00290943612780573	Braak
RELL2	PICALM	0.0354998233408822	0.0314135805375834	1.13007886186072	0.258442995851386	0.568023216985225	0.245633912876122	Braak
RELL2	ERN1	-0.121436160509366	0.0444132129363086	-2.73423498280822	0.00625254054656506	0.14897172962868	0.826896139850534	Braak
RELT	AIF1	-0.0299329471003058	0.0230041185254065	-1.3011994816166	0.193190182676402	0.662593499967464	0.178752828855672	Braak
RELT	HIF1A	-0.0291629194487076	0.0483979680692441	-0.602564954937438	0.546798139886477	0.828562299781085	0.0816748313195588	Braak
RELT	HIST	0.0219314665043023	0.042556040792928	0.515354955387364	0.606305003116701	0.926934156777318	0.0329511141444662	Braak
RELT	HSPA1A	0.0320654713624578	0.0342260125612528	0.936874294224946	0.348823223371439	0.865703699072913	0.0626307267780526	Braak
RELT	TMEM163	-0.0030636104486348	0.0443884371320017	-0.0690182093936824	0.944975125061058	0.991396850664804	0.00375246503654638	Braak
RELT	FRMD4A	-0.0276529784565179	0.0423365728852691	-0.653169979805798	0.513646701430813	0.754005824302457	0.12262529941849	Braak
RELT	PICALM	-0.0043334795551565	0.0263815719454765	-0.164261612769422	0.869525199743492	0.955350355385258	0.0198373305033868	Braak
RELT	CD163	-0.0391993517307617	0.0264258129701997	-1.48337353991594	0.137975193507105	0.580225678567654	0.236403054896578	Braak
RELT	GPNMB	-0.03191558098147	0.0313201244014647	-1.01901194811274	0.308197294223187	0.707530497067331	0.150254835771722	Braak
RELT	ERN1	-0.0521489357544364	0.0291601651878794	-1.7883621515324	0.0737175984998307	0.397958123046406	0.400162626134183	Braak
RENBP	AIF1	-0.0120166762013894	0.0242830953044343	-0.494857679827785	0.62070058563091	0.901038353086952	0.045256722695159	Braak
RENBP	HIF1A	-0.012773843948969	0.0426944596359844	-0.299192074519259	0.764793496113917	0.924984662143292	0.033865468560166	Braak
RENBP	HIST	-0.0184788747489957	0.0414548312464888	-0.445759256360763	0.655771155757482	0.937059246106543	0.0282329497272443	Braak
RENBP	HSPA1A	0.0135493241391764	0.0324027873140744	0.418153043682485	0.675835224786397	0.953970807118429	0.020464915129618	Braak
RENBP	IFI44L	-0.0325244807677913	0.0440441831947407	-0.738451218949499	0.460240299839174	0.84082071507839	0.075296597249302	Braak
RENBP	TMEM163	0.0229684174485688	0.0479597283001087	0.478910499760207	0.632002301034613	0.938305206523255	0.0276558738287376	Braak
RENBP	FRMD4A	-0.0568099198253672	0.0360483985368286	-1.57593463596802	0.115040867762185	0.332486777536644	0.478225621209162	Braak
RENBP	PICALM	0.00804142576661387	0.0255173679523239	0.315135392554526	0.752658857171373	0.911348326491576	0.0403155995804024	Braak
RENBP	CD163	-0.0296307816814437	0.0325190685514433	-0.911181746628735	0.362199620003575	0.786320099424021	0.10440062302714	Braak
RENBP	GPNMB	-0.0446698238200746	0.032262000494781	-1.38459559652232	0.166176158704979	0.559127329653059	0.252489279289467	Braak
RENBP	ERN1	0.0508138873391607	0.0322487312590374	1.57568640238895	0.115098092678816	0.470777010205888	0.327184753527213	Braak
REPIN1	AIF1	-0.0420975210049325	0.0280316216593515	-1.5017868575894	0.13315216352949	0.595899291756428	0.22482713074648	Braak
REPIN1	HSPA1A	-0.0446339162592176	0.036755676119613	-1.21434077593803	0.224617620826805	0.809353791944527	0.0918615942073186	Braak
REPIN1	FRMD4A	-0.0381134798988418	0.0418468173916688	-0.910785628979034	0.362408335960296	0.635950601955069	0.196576617262767	Braak
REPIN1	PICALM	0.00788532615396426	0.0236709375855354	0.333122679465927	0.739041680417431	0.905751487025521	0.0429909442860305	Braak
REPIN1	CD163	-0.00960213922465893	0.0320416298403183	-0.299676991230217	0.764423550773951	0.947298110208509	0.0235133290801528	Braak
REPIN1	ERN1	0.0845890423142663	0.0414785218508573	2.03934563093689	0.0414155445220117	0.320028926864631	0.494810764774135	Braak
REPS1	AIF1	-0.0251761399873065	0.0248555922769214	-1.01289640201746	0.311109647160313	0.752907866068104	0.123258165507594	Braak
REPS1	CCL3	-0.0602997077634408	0.0506022974808797	-1.19163972320082	0.233402542258906	0.918476332593504	0.0369320301654364	Braak
REPS1	HIF1A	0.001883488558694	0.0117395215445039	0.160439976327297	0.87253450091686	0.962131667529297	0.0167654907807575	Braak
REPS1	HIST	0.000568373782440736	0.0140528657299473	0.040445400487212	0.967738035485967	0.996075592637564	0.00170770151644854	Braak
REPS1	HSPA1A	-0.0134204762698673	0.0205344812095593	-0.653558087633581	0.513396554224168	0.914541710874999	0.038796482216272	Braak
REPS1	IFI44L	-0.0041212086723054	0.0154684856662313	-0.266426123489402	0.789911048420663	0.960513188084602	0.0174966677902633	Braak
REPS1	TMEM163	-0.0103633435428139	0.0145819373106213	-0.710697304621206	0.477271830299264	0.910537495983794	0.0407021652303393	Braak
REPS1	FRMD4A	-0.0225682236166558	0.00878334309679137	-2.56943436775232	0.0101864685541432	0.0694461851134437	1.15835160636532	Braak
REPS1	PICALM	2.78174450427502e-05	0.00647101380046256	0.00429877696146494	0.996570082795965	0.998565693717936	0.000623358454075659	Braak
REPS1	CD163	-0.00861300219743499	0.00781783615514539	-1.1017117814328	0.270586993376947	0.713001092074055	0.146909804956868	Braak
REPS1	GPNMB	-0.00809581898602609	0.0118582750822094	-0.682714722832835	0.494787124625917	0.836747428047795	0.0774056138806927	Braak
REPS1	MKI67	-0.00920167893658476	0.015675686635153	-0.587003245902468	0.557201526733681	0.920809497726667	0.0358302098072292	Braak
REPS1	ERN1	-0.0404771086581939	0.0220428412964663	-1.83629270445651	0.0663143781791142	0.380125997256876	0.420072427478945	Braak
REPS2	AIF1	0.0915641973133354	0.0392108310203869	2.33517614726728	0.0195342206691282	0.308284579873788	0.511048197762	Braak
REPS2	HIF1A	0.0506035623401073	0.0206733133491995	2.44777223105685	0.0143742491277506	0.146626464376695	0.833787637501872	Braak
REPS2	HIST	0.16331698938848	0.0539412972388959	3.02768004753722	0.00246438858600705	0.189208581121273	0.723059171057337	Braak
REPS2	HSPA1A	0.168771920635122	0.0487613376166196	3.46118316035692	0.000537806769954644	0.113512122091936	0.944957757179908	Braak
REPS2	FRMD4A	-0.000460606773132475	0.0127074147663811	-0.0362470873580881	0.97108534035557	0.990140599864434	0.00430313125124401	Braak
REPS2	PICALM	0.0402922600662993	0.0113952795473185	3.53587289359486	0.000406430194456573	0.00864528033066735	2.06322091978878	Braak
REPS2	CD163	0.0174801863666946	0.0146643816272974	1.19201660260639	0.233254735354483	0.678409168729632	0.168508291202732	Braak
REPS2	GPNMB	0.0600298129034851	0.0402124271571269	1.49281744842019	0.135484978658426	0.521735904196226	0.282549275492009	Braak
REPS2	ERN1	0.137672481639272	0.0470322156772045	2.92719532041947	0.00342034002855826	0.11515883032737	0.938702754917163	Braak
RER1	AIF1	-0.0115180840977202	0.0216281222184315	-0.532551276592311	0.594344237608557	0.894186533109539	0.0485718751079523	Braak
RER1	CCL3	-0.0629895173877775	0.0392821600288865	-1.6035146066677	0.108821086916039	0.870355320648081	0.0603034114120181	Braak
RER1	HIF1A	-0.00300080563073593	0.0362234419381408	-0.0828415376943042	0.933977540315531	0.980264973480949	0.00865651515834984	Braak
RER1	HIST	-0.014421554572053	0.0303866110833982	-0.474602269153082	0.635070488584241	0.936557305375834	0.0284656441861315	Braak
RER1	HSPA1A	-0.0539546603396058	0.0235315972969963	-2.29286009184311	0.021856061062286	0.492538066605432	0.30756019871396	Braak
RER1	IFI44L	0.0130745233183626	0.0365635714476015	0.357583321342101	0.720655161746539	0.9415835728783	0.0261411269175317	Braak
RER1	TMEM163	-0.0487797726883535	0.0424104554581426	-1.15018271229125	0.25006862500532	0.81143005486634	0.0907489103353264	Braak
RER1	FRMD4A	-0.0256168385495368	0.0268803376010944	-0.952995417308074	0.340592392619082	0.613929716382094	0.21188134471317	Braak
RER1	PICALM	-0.00424521561939632	0.00888928188845122	-0.477565642834617	0.632959389353242	0.854632283470744	0.0682207058689428	Braak
RER1	CD163	-0.024966575442378	0.0218622583020175	-1.14199434923308	0.253456368520932	0.699020846961616	0.155509872057769	Braak
RER1	GPNMB	-0.00470432511085009	0.0266635906903933	-0.176432542993732	0.859954140043516	0.969433114096108	0.0134821496394705	Braak
RER1	MKI67	-0.0922515115631345	0.037072682981869	-2.48839587920442	0.0128320805407529	0.413962763746161	0.38303872222902	Braak
RER1	ERN1	0.0256717689576883	0.0250857337666883	1.0233612935723	0.306137053177297	0.675902681745165	0.170115830424658	Braak
RERE	AIF1	-0.011776081770417	0.0125600574690199	-0.937581838256984	0.348459348414247	0.777189304713964	0.109473184572085	Braak
RERE	CCL3	0.0215211936002016	0.0218565058053946	0.984658471570044	0.324791857954287	0.945231233273446	0.0244619364110163	Braak
RERE	HIF1A	-0.00433742883164874	0.00975783628293642	-0.444507235608536	0.656675898751109	0.876955286532724	0.0570225495155461	Braak
RERE	HIST	0.00254718445982068	0.00888279848942009	0.286754727449296	0.77430012996441	0.967607872082028	0.0143006070444709	Braak
RERE	HSPA1A	-0.0164814987523037	0.015869196053228	-1.03858435531465	0.298998084876281	0.846836337376271	0.0722005148668252	Braak
RERE	IFI44L	0.0171749894180407	0.00932703837555248	1.84141940093855	0.0655601218765146	0.467759455954033	0.329977424293697	Braak
RERE	TMEM163	-0.00687550021984434	0.00994949721470998	-0.691039966288864	0.489540425409796	0.911119643957635	0.0404245897681363	Braak
RERE	FRMD4A	-0.0182398445722315	0.00614233368018522	-2.96953007145673	0.00298255618905255	0.03223546729128	1.49166602979432	Braak
RERE	PICALM	0.00743587019646712	0.00478206495036487	1.55494964490178	0.119958062471321	0.379402272123606	0.420900072583388	Braak
RERE	CD163	8.34311410549144e-06	0.00570661822007581	0.0014620067058526	0.998833487837173	0.999481029806597	0.000225444395789192	Braak
RERE	GPNMB	0.00272418091901553	0.00919231806437481	0.296354075211257	0.766959693501366	0.942910845922289	0.0255293687201649	Braak
RERE	MKI67	-0.000940665252655316	0.0109518698213269	-0.0858908358117561	0.931553196552306	0.986142763737864	0.00606020776124378	Braak
RERE	ERN1	-0.0118982148845235	0.017581936097812	-0.676729503413689	0.498577593665846	0.799409354277562	0.0972307741552754	Braak
RESF1	CCL3	-0.0127345433789064	0.0386582366409077	-0.329413457142296	0.741843197564942	0.992434447243309	0.00329816984516406	Braak
RESF1	HIF1A	0.0440470510900908	0.0198364822523742	2.22050717106451	0.0263843594440552	0.206665434659052	0.68473215420062	Braak
RESF1	HIST	0.0242315699023841	0.01755022704707	1.38069837144525	0.167371722255191	0.717323018926271	0.144285232412499	Braak
RESF1	HSPA1A	-0.0695757869850167	0.0383999452455747	-1.81187203627679	0.0700059711257818	0.667902218154986	0.175287114207266	Braak
RESF1	IFI44L	0.0403663031667634	0.0157708925323232	2.55954462209611	0.0104809399573971	0.203868072123487	0.690650783963498	Braak
RESF1	TMEM163	-0.00633186851989503	0.0200773337548451	-0.315373973317897	0.752477725583644	0.968411269328808	0.0139401653488104	Braak
RESF1	FRMD4A	0.0103480558173165	0.010044282956494	1.03024335954475	0.302895780224839	0.578255580429237	0.237880167397931	Braak
RESF1	PICALM	0.0497931547561515	0.00991479700856705	5.02210531523004	5.11081446978787e-07	4.92701270170009e-05	4.3074163181247	Braak
RESF1	CD163	0.0170171231455949	0.0106670077327746	1.59530428512857	0.110644207834441	0.533434560124727	0.272918850691057	Braak
RESF1	GPNMB	0.0416364833437944	0.016549080256862	2.51593941763199	0.0118715587119661	0.175203842121433	0.756456374230488	Braak
RESF1	MKI67	-0.0249036995889424	0.0227162893839209	-1.09629258405952	0.272950753730624	0.814092185801878	0.0893264138845056	Braak
REST	AIF1	0.0156303360061451	0.0218246952884936	0.716176597177315	0.473882311755886	0.836346261799364	0.077613879911956	Braak
REST	CCL3	0.0119779376874772	0.054133407758266	0.22126701760519	0.824884529645861	0.994973710572208	0.00218839413292474	Braak
REST	HIF1A	0.00445891349107054	0.0426474798594062	0.104552801379355	0.916730668395525	0.975555757063377	0.0107479038266694	Braak
REST	HIST	-0.0174395813054545	0.0396094063203059	-0.440288884019805	0.65972789065995	0.938487489366027	0.0275715124251753	Braak
REST	HSPA1A	-0.00139054942372927	0.0262066046698911	-0.0530610295093618	0.957683281633894	0.992890951050914	0.00309844733289978	Braak
REST	IFI44L	0.0141909586688239	0.0417240299811972	0.340114765405427	0.733770102734238	0.944881405810739	0.0246226973469153	Braak
REST	TMEM163	-0.0470907292964782	0.0429249732795303	-1.09704737589049	0.272620682619219	0.822418949796127	0.0849068914214201	Braak
REST	FRMD4A	-0.0369766968141663	0.0384212027199678	-0.962403417812564	0.335846997498516	0.609280758583737	0.215182536913863	Braak
REST	PICALM	0.0195948929782423	0.00950307520668333	2.06195284705961	0.0392122254308669	0.195837483283056	0.708104180638007	Braak
REST	CD163	0.0283620977327993	0.0247992747606404	1.14366641793144	0.252762005491761	0.698546384022441	0.155804751101438	Braak
REST	GPNMB	0.0172670853999388	0.0318393191227592	0.542319555684093	0.587598386164206	0.880872136886983	0.055087127086791	Braak
REST	MKI67	-0.0174314831475847	0.0437847648303393	-0.398117546482883	0.690543540938215	0.946469923688583	0.0238931822111403	Braak
REST	ERN1	0.0125735555358417	0.0254194330834607	0.494643428693253	0.620851840825887	0.866674275680993	0.0621440938198886	Braak
RETREG2	AIF1	0.0262007555058173	0.0236955605681497	1.10572423178015	0.268845898441509	0.72293848722498	0.140898654012886	Braak
RETREG2	HIST	0.00767207229673156	0.0332692272897556	0.230605665407022	0.817621165876266	0.97557747632687	0.0107382350289423	Braak
RETREG2	HSPA1A	-0.011359829743472	0.0302671858812676	-0.375318332798906	0.707423733443184	0.959350492478081	0.0180226971671312	Braak
RETREG2	FRMD4A	-0.00342814355866245	0.0340780819504436	-0.100596728526202	0.919870593791401	0.969675895012091	0.0133734002992546	Braak
RETREG2	PICALM	0.0157365587750372	0.0233104106240858	0.675087154353993	0.499620394415805	0.776743764539322	0.109722224441877	Braak
RETREG2	CD163	0.0359439106735674	0.024554431321704	1.46384618738028	0.143235979384733	0.584880249154324	0.232933044097642	Braak
RETREG2	GPNMB	0.00335680153214087	0.0336441596890465	0.0997736773088061	0.920524006215335	0.987570816360536	0.00543175235781287	Braak
RETREG2	ERN1	0.04355525955074	0.0293686693900393	1.48305185271732	0.13806063470042	0.50677125117632	0.295188030350602	Braak
RETREG3	AIF1	0.0433731754986044	0.0214376518682217	2.02322417423426	0.0430500403937542	0.406044945143833	0.391425891674994	Braak
RETREG3	HIF1A	0.067856286591366	0.0517840297541398	1.31037091770444	0.190070387017159	0.540876162343025	0.266902158493253	Braak
RETREG3	HIST	0.0487544284526366	0.0308737314574782	1.57915568190341	0.114300352431163	0.652352619702766	0.185517589245609	Braak
RETREG3	HSPA1A	0.00205745755252721	0.0255121719909021	0.0806461148529778	0.935723391266357	0.989027946432897	0.00479143660290098	Braak
RETREG3	IFI44L	0.0228878519862	0.0419698574582532	0.54534023635811	0.585519535664779	0.897379800656475	0.0470237103346595	Braak
RETREG3	TMEM163	0.0411177615357291	0.0369170304207443	1.11378843496102	0.265369959567434	0.814973333315931	0.0888566015461749	Braak
RETREG3	FRMD4A	-0.0180232485370962	0.0107646035705203	-1.67430676095256	0.0940703264471891	0.295256375234948	0.529800716239538	Braak
RETREG3	PICALM	-0.00193855781051697	0.00869912762179499	-0.222845082265498	0.823656079535741	0.94067245901761	0.0265615710508301	Braak
RETREG3	CD163	0.00577196501340514	0.0239722934450185	0.240776504202379	0.809728340892338	0.958300563052359	0.018498256680658	Braak
RETREG3	GPNMB	0.0248584397469077	0.0310580349709925	0.800386752417689	0.423486754017029	0.796403627410391	0.0988667705422564	Braak
RETREG3	ERN1	0.0476893798264122	0.023812253564519	2.00272434094482	0.0452068846492385	0.332661348194902	0.477997656723084	Braak
RETSAT	AIF1	0.0230080380610604	0.0280771801184811	0.819456867248432	0.412525801278704	0.808369011238961	0.0923903434816687	Braak
RETSAT	HSPA1A	0.0112978583663885	0.0328393989416102	0.344033652579224	0.730820977990279	0.965269314212869	0.0153514997560741	Braak
RETSAT	PICALM	0.0262300438273316	0.0230899024479925	1.13599630342363	0.255958111383683	0.565637820067243	0.24746156014223	Braak
RETSAT	CD163	0.0408376715097872	0.030519610300947	1.3380797168475	0.180870451924093	0.6249144594565	0.20417942638153	Braak
RETSAT	ERN1	-0.0326857852447529	0.034172004132866	-0.956507704893911	0.338815793571563	0.699415235916571	0.155264911342727	Braak
REV1	AIF1	-0.0179540091532549	0.0156118737090614	-1.15002269989118	0.250134521934554	0.710484961603872	0.148445110082147	Braak
REV1	CCL3	-0.0542430686694682	0.021640151072904	-2.50659380735039	0.0121900706582642	0.671936462365671	0.172671791452981	Braak
REV1	HIF1A	0.000680457593735808	0.0114793066866056	0.0592768894771135	0.952731568265792	0.985834076609446	0.00619617398037819	Braak
REV1	HIST	-0.0158369598416558	0.0115850564531168	-1.36701619933799	0.171620227987585	0.719881323195931	0.142739093748316	Braak
REV1	HSPA1A	-0.0196805358974318	0.0171688313494724	-1.14629443884872	0.251673343179482	0.819296368446531	0.0865589701584582	Braak
REV1	IFI44L	-0.0101684416641207	0.0130997657457009	-0.77623080149031	0.437612722561107	0.832393948210292	0.0796710859188801	Braak
REV1	TMEM163	-0.0116233502905572	0.0133234802745624	-0.872395954437586	0.382992406767203	0.878990689219247	0.0560157252016769	Braak
REV1	FRMD4A	-0.027721129321747	0.00778263781332122	-3.56191949139634	0.000368153289427544	0.00791578398965431	2.10150606557493	Braak
REV1	PICALM	-0.00767408431673841	0.00588457281138965	-1.30410219445074	0.192198740796532	0.48873962447133	0.310922449202578	Braak
REV1	CD163	0.00446603771793028	0.00656679895322848	0.680093566095032	0.49644521806773	0.855168904563459	0.0679480992188577	Braak
REV1	GPNMB	-0.00406868585803363	0.0110381947476213	-0.368600658990043	0.712425404305753	0.92343309981148	0.0345945625249223	Braak
REV1	MKI67	-0.0298250039939001	0.0156115677317486	-1.9104425965655	0.0560762507354712	0.564516090061143	0.248323675129302	Braak
REV1	ERN1	0.0111098488987945	0.0184581499821672	0.601893955219129	0.547244728210216	0.825529194981046	0.0832675632310318	Braak
REV3L	AIF1	0.00990458317120276	0.0154192794106795	0.642350586392692	0.520645575819235	0.858828431802528	0.0660935865336957	Braak
REV3L	CCL3	-0.0111195245656096	0.030657279522335	-0.362704217036238	0.716825849208119	0.99166136979238	0.00363660439568349	Braak
REV3L	HIF1A	0.0493962189941892	0.0151190860658452	3.26714318438716	0.00108638718820022	0.0323539684485877	1.49007244236404	Braak
REV3L	HIST	0.02166581395786	0.0137658246288684	1.57388420541291	0.115514222055193	0.653188159114982	0.184961696681289	Braak
REV3L	HSPA1A	0.0158429020210664	0.024076946028804	0.658011277763926	0.510530884383992	0.914327800504433	0.0388980751329939	Braak
REV3L	IFI44L	0.0544974609213208	0.0144798151077935	3.76368486169334	0.000167427853825338	0.0228982707236257	1.64019731432145	Braak
REV3L	TMEM163	-0.00451545330756291	0.0145151805322744	-0.311084887819537	0.755736089351351	0.968411269328808	0.0139401653488104	Braak
REV3L	FRMD4A	-0.0048121820789591	0.00872590036652509	-0.551482583667805	0.581302902514549	0.797164832986455	0.0984518684973955	Braak
REV3L	PICALM	0.0281731582960835	0.00667022648487067	4.2237183939684	2.40304283393727e-05	0.00102231474085072	2.99041537702804	Braak
REV3L	CD163	0.0144169811944473	0.00770357294712239	1.87146682369414	0.0612804041842105	0.407114650753209	0.390283268471041	Braak
REV3L	GPNMB	0.0278223371023602	0.0121284683124112	2.29396955870258	0.0217922473586653	0.232379020778106	0.633803082699821	Braak
REV3L	MKI67	-0.00478228290527141	0.0159089969751895	-0.300602414641823	0.763717689960971	0.955502691857624	0.0197680851058123	Braak
REV3L	ERN1	0.0432626327404153	0.0208925148537258	2.07072403888707	0.0383845924281974	0.312190376523803	0.505580488483804	Braak
REX1BD	AIF1	0.0234753349883593	0.025904336197451	0.906231868264174	0.364813138619093	0.785939714743147	0.104610765103709	Braak
REX1BD	CCL3	-0.0234252538255401	0.0481933709582451	-0.486067966605527	0.626918977913266	0.99166136979238	0.00363660439568349	Braak
REX1BD	HIF1A	0.0486497724079016	0.0478123932507712	1.01751385153925	0.308909046278969	0.660561677869538	0.18008662527457	Braak
REX1BD	HIST	-0.00427520313365395	0.0383083967269974	-0.111599636082944	0.911140860584578	0.989674466999957	0.00450763412426999	Braak
REX1BD	HSPA1A	-0.0209579645334027	0.0390285550708018	-0.536990531557798	0.591274154406339	0.934326828060967	0.029501180734325	Braak
REX1BD	IFI44L	-0.0437171553772901	0.0383361448785731	-1.14036389198134	0.254134729500967	0.7351263844269	0.133637989703972	Braak
REX1BD	TMEM163	-0.0235415933104019	0.0393391850926585	-0.598426054198954	0.549555685451211	0.926542535385659	0.0331346384505911	Braak
REX1BD	FRMD4A	0.0170531807541326	0.0383686988075534	0.444455540170036	0.65671326606427	0.844702909348932	0.0732960100058111	Braak
REX1BD	PICALM	-0.00473986811733011	0.0114058384094436	-0.41556507704034	0.677728285919122	0.877797217852599	0.0566057999699462	Braak
REX1BD	CD163	0.00534614417735622	0.0293159162188075	0.182363196069118	0.855297706743111	0.970193889095093	0.0131414651672204	Braak
REX1BD	GPNMB	0.0134744882812151	0.0311028478328833	0.43322361841636	0.664852322008037	0.90768572378685	0.042064495147689	Braak
REX1BD	MKI67	-0.0687376415756585	0.0491293576297753	-1.39911541473116	0.161778375946152	0.735935911843036	0.13316000406576	Braak
REX1BD	ERN1	-0.000942662784008051	0.0434031775257581	-0.0217187505096514	0.982672306556537	0.992952872175514	0.00307136362931628	Braak
REXO1	AIF1	0.0195936118650841	0.0258896123108129	0.756813645173849	0.449161516724917	0.824246640329396	0.0839428143872696	Braak
REXO1	HSPA1A	-0.0119139184795753	0.0268838816134643	-0.443162138967626	0.657648462002561	0.949519146536328	0.0224962735270287	Braak
REXO1	FRMD4A	0.0181006836401684	0.0343586662916829	0.526815665267832	0.598321603292918	0.806635824190284	0.0933224940781294	Braak
REXO1	PICALM	-0.0554920050455282	0.0230638305570103	-2.40601858864513	0.0161274440822752	0.111933409786359	0.951040266284674	Braak
REXO1	CD163	-0.0062559858675776	0.0259269669495988	-0.241292623226582	0.809328327826012	0.958003894074022	0.018632725606818	Braak
REXO1	GPNMB	-0.0527018944702618	0.0376061624714555	-1.40141644365507	0.161089577854078	0.555124803793003	0.255609367318166	Braak
REXO1	ERN1	0.00957691921137737	0.0317738888897924	0.30140846921807	0.763103036926272	0.925620603763023	0.0335669868123602	Braak
REXO4	AIF1	-0.015079012105845	0.0252087342242155	-0.598166174141345	0.549729059212361	0.872937758253449	0.0590167210260821	Braak
REXO4	HIF1A	-0.0410403070838752	0.0426625293632702	-0.961975478163007	0.336061921946105	0.682470597538532	0.165916054326521	Braak
REXO4	HIST	-0.0270193614061399	0.0417921452227586	-0.646517695182253	0.517944141117485	0.900675501757919	0.045431649842061	Braak
REXO4	HSPA1A	0.00409448409604523	0.0334875711132895	0.122268768976808	0.902686165134285	0.982333808773789	0.00774090867518395	Braak
REXO4	IFI44L	-0.00468396007028383	0.0427387962962542	-0.109595039547109	0.912730544828691	0.986848459365226	0.00574953255260862	Braak
REXO4	TMEM163	0.0167336521236261	0.0366664767342054	0.456374694654413	0.648120559526468	0.945707296601447	0.0242432601531802	Braak
REXO4	FRMD4A	-0.0225902134141965	0.040050704238678	-0.564040354436029	0.572726668841594	0.792907211949921	0.100777631971038	Braak
REXO4	PICALM	-0.018972905439134	0.0222706912516686	-0.851922610965768	0.39425704626634	0.697515580621518	0.15644608697569	Braak
REXO4	CD163	0.00657238303052636	0.0285177797358016	0.230466154497831	0.817729560451522	0.959782725359658	0.0178270709783961	Braak
REXO4	GPNMB	0.0138406618288965	0.0341672929863917	0.40508511559312	0.68541494699983	0.915061641371217	0.0385496495338969	Braak
REXO4	ERN1	0.00128507564165386	0.0379837700799907	0.033832229895758	0.97301093490979	0.990023368127453	0.00435455436302392	Braak
REXO5	PICALM	0.0608405553859006	0.0482852495436221	1.26002362959595	0.207660838174083	0.510552196427997	0.291959851105281	Braak
REXO5	ERN1	-0.072138219059555	0.0414233727081532	-1.74148588932635	0.0815984445596917	0.409865783447963	0.387358336087007	Braak
RFC1	AIF1	0.01676152612549	0.0178196456022678	0.940620621734302	0.346899310218799	0.776171086758141	0.110042539250306	Braak
RFC1	CCL3	0.00548768499727784	0.0372161769948842	0.147454291128081	0.882773455674729	0.999664149370813	0.00014588257374824	Braak
RFC1	HIF1A	0.00925715296985134	0.0126933969615122	0.729288857657255	0.465824986600369	0.778599027588691	0.108686143018485	Braak
RFC1	HIST	-0.0030897912006871	0.0290347996768919	-0.106416825157096	0.915251644331956	0.991510005836884	0.00370289874781712	Braak
RFC1	HSPA1A	0.0152982577449551	0.0221227169180879	0.691518035583005	0.489240050617485	0.906541246540788	0.0426124312402403	Braak
RFC1	IFI44L	0.0376854301418734	0.0323336914333474	1.1655158588854	0.243810244609181	0.725838144928807	0.139160212083676	Braak
RFC1	TMEM163	-0.0216833756297463	0.0162053891002952	-1.33803486578124	0.180885071440146	0.77379354436997	0.111374897845834	Braak
RFC1	FRMD4A	-0.0171965007381255	0.00942515030633202	-1.8245333155666	0.0680714844157678	0.242437369364769	0.615400437071544	Braak
RFC1	PICALM	0.00596387451695197	0.00720828937010393	0.827363360534176	0.408031141134269	0.707173219699636	0.150474194200993	Braak
RFC1	CD163	0.00726908492740159	0.00889950906450888	0.816796170969768	0.414044920787701	0.815882850491977	0.0883721954585924	Braak
RFC1	GPNMB	0.00682357771045545	0.0137117692033849	0.497643856838764	0.618735086153005	0.890917333066642	0.0501625916517666	Braak
RFC1	MKI67	-0.0168157067137326	0.0194058749742303	-0.866526592388267	0.38620144986451	0.858271490359286	0.0663753134162186	Braak
RFC1	ERN1	0.0332880261763861	0.0220885418794752	1.50702687203258	0.131803769414665	0.498228917842596	0.302571069061666	Braak
RFC2	AIF1	0.00532686677818224	0.0227207736740076	0.234449180939474	0.814636281488966	0.958519790365826	0.0183989159023043	Braak
RFC2	HIF1A	-0.0125597787876521	0.037919891217076	-0.33121874521613	0.740479261971025	0.91349739373254	0.0392926873800708	Braak
RFC2	HIST	-0.0274350285749325	0.0320014890758861	-0.85730474947197	0.3912764843724	0.869487393641026	0.0607367102821175	Braak
RFC2	HSPA1A	-0.00726297010946025	0.0276380932976223	-0.262788392500473	0.792713682637618	0.972339560028182	0.0121820444420628	Braak
RFC2	IFI44L	-0.0761238705297587	0.0386819617040533	-1.96794234770627	0.04907467154761	0.412181871503886	0.384911113185049	Braak
RFC2	TMEM163	-0.0603280862731355	0.0567575302767675	-1.06290893876032	0.287823248953892	0.831336260807878	0.0802232762461818	Braak
RFC2	FRMD4A	-0.0483076689159955	0.030166467691462	-1.60136975300121	0.109295047938067	0.32286649365378	0.490977022732337	Braak
RFC2	PICALM	-0.00159150037464982	0.0192959395678391	-0.0824785115570326	0.934266205399543	0.979865184782753	0.00883367281007963	Braak
RFC2	CD163	0.0321651736319372	0.0224291689426665	1.43407781688916	0.151550057498147	0.596474748189688	0.224407937499107	Braak
RFC2	GPNMB	0.0122430508881949	0.0285585755310968	0.428699634365997	0.668141826765981	0.908397862331567	0.0417238964455839	Braak
RFC2	MKI67	-0.0519636896939618	0.0458624505063324	-1.13303343193114	0.257200214068145	0.806163967419054	0.0935766171241599	Braak
RFC2	ERN1	-0.0192228082317676	0.0273301217273306	-0.703356114676373	0.481833848381696	0.789608987321168	0.102587917175074	Braak
RFC3	AIF1	-0.111075666855531	0.0365570062438252	-3.03842349985354	0.00237819478078812	0.130125089426077	0.885638959020401	Braak
RFC3	HIST	-0.0677094900538058	0.0439222619215192	-1.54157566326593	0.123176743273714	0.664047458069453	0.177800881413363	Braak
RFC3	HSPA1A	-0.0642664616965204	0.0434489814695957	-1.47912470034521	0.139106989755589	0.752582006517219	0.123446169438556	Braak
RFC3	FRMD4A	-0.0617833209428739	0.0156419661508124	-3.94984366717	7.82022536318245e-05	0.00274789552361889	2.560999783395	Braak
RFC3	PICALM	-0.0201192102519432	0.0122668482630325	-1.64012872911901	0.10097840413298	0.343077820888575	0.464607357073671	Braak
RFC3	CD163	-0.0530639301153091	0.0389120810477497	-1.36368779788964	0.172665846041137	0.61290088163548	0.212609753930728	Braak
RFC3	GPNMB	-0.011934118430317	0.0472225231376301	-0.252720897516106	0.800483898083147	0.953202829881646	0.0208146769842481	Braak
RFC3	MKI67	0.0187872253162189	0.0284925525863209	0.659373190917214	0.509656153223161	0.903619758583115	0.0440142813486205	Braak
RFC3	ERN1	-0.0316183306760711	0.037905399414915	-0.83413791080196	0.404203274134548	0.739774883543783	0.13090041771312	Braak
RFC4	AIF1	-0.0281301090582792	0.0322111216205486	-0.873304239127582	0.382497270576163	0.79407927538297	0.100136138451055	Braak
RFC4	HSPA1A	0.0432807829088192	0.0422343386833389	1.02477709508668	0.305468376343371	0.850546935351298	0.0703017159119055	Braak
RFC4	PICALM	0.0353644126406654	0.0302798529928662	1.16791890135653	0.242839479122769	0.552807029164223	0.257426443369339	Braak
RFC4	CD163	0.032823034718297	0.0368387351661996	0.890992445050418	0.372933223303458	0.793717915996756	0.100333816581459	Braak
RFC4	MKI67	0.0357012771405229	0.0513225317755813	0.695625798365412	0.486663205506158	0.895816393847581	0.0477809940319941	Braak
RFC4	ERN1	-0.0647708995204332	0.0559523327112116	-1.15760856396707	0.247023812821596	0.624706982726892	0.204323639655372	Braak
RFC5	AIF1	-0.0405816343828266	0.0417140822641483	-0.972852144411315	0.330626792303006	0.766047645076834	0.115744218160521	Braak
RFC5	PICALM	-0.0213604833482942	0.0324171831452214	-0.658924720652137	0.509944110564945	0.783978451180167	0.105695874384644	Braak
RFESD	AIF1	-0.0180096364255646	0.0361207251753571	-0.498595649398851	0.618064270686338	0.900175276271844	0.0456729193315126	Braak
RFESD	PICALM	0.0278412169657223	0.0311228102473092	0.894559866043249	0.371022414076179	0.676355783452415	0.169824792012064	Braak
RFESD	ERN1	-0.0202296754860375	0.0352709619036031	-0.573550433394076	0.566272061597488	0.834510366734278	0.0785682639128022	Braak
RFFL	AIF1	-0.01904304337824	0.021074062809049	-0.903624685509766	0.366194447117015	0.787172827441052	0.1039299058065	Braak
