## Supplementary Tables S1-17 for "Plasticity of Human Microglia and Brain Perivascular Macrophages in Aging and Alzheimer’s Disease": TableS9_dreamlet_meta_AD.csv (part 35 of 51)

ID	assay	estimate	std.error	statistic	p.value	FDR	log10FDR	coef
RFFL	CCL3	-0.0369977709773963	0.052668086188165	-0.702470388713499	0.482385862000045	0.970449092743953	0.0130272416463176	Braak
RFFL	HIF1A	0.0158643496385065	0.043131447370697	0.367813987371184	0.713011938643425	0.899603324175442	0.0459489484471834	Braak
RFFL	HIST	0.0167267463551259	0.0329052967976814	0.508329903783288	0.611222001965845	0.929066261695619	0.0319533106968398	Braak
RFFL	HSPA1A	0.0108353753215813	0.0214964703078926	0.50405369655515	0.6142236439484	0.942004236307152	0.0259471441278413	Braak
RFFL	IFI44L	0.0168623404029064	0.0389489133521445	0.432934810027966	0.665062130106045	0.924953142329948	0.0338802678479844	Braak
RFFL	TMEM163	0.0542526638641058	0.0367826085600326	1.47495422396594	0.140224850697895	0.749064784693007	0.125480619659732	Braak
RFFL	FRMD4A	-0.0273737081475952	0.0310907864788895	-0.880444377506557	0.378618624911736	0.648306416040248	0.188219680329709	Braak
RFFL	PICALM	-0.0090321208871205	0.018770314258645	-0.481191777754098	0.630380204058096	0.852623913533592	0.0692424908654769	Braak
RFFL	CD163	0.00198351394295171	0.0244453235974462	0.0811408339531628	0.935329951931752	0.987808266032609	0.00532734395972145	Braak
RFFL	GPNMB	0.0084922380509258	0.0304253909230523	0.279116809785721	0.780155183236232	0.946423592487895	0.0239144421337201	Braak
RFFL	MKI67	0.0463305677155246	0.0404584227180484	1.14514023540657	0.252151070581412	0.802196002112529	0.0957195067333227	Braak
RFFL	ERN1	0.0266613048306146	0.0232800675192794	1.14524173130233	0.252109035866809	0.629988215475772	0.200667574358659	Braak
RFLNA	PICALM	0.012754818058312	0.048998613336435	0.260309775926406	0.794624832376819	0.927556369874443	0.0326596877705852	Braak
RFLNA	ERN1	-0.0737259317413845	0.0458296999957702	-1.60869330910281	0.107683419567718	0.459300968597664	0.33790263871842	Braak
RFLNB	AIF1	0.129376019749519	0.0583226528216179	2.21828077925776	0.0265356938776533	0.343005009452082	0.464699537212303	Braak
RFLNB	PICALM	0.0705027176025621	0.0615675925158476	1.14512708263547	0.252156518183702	0.562253776808367	0.250067618610829	Braak
RFLNB	CD163	0.0951639156837862	0.0529203854695378	1.79824683511734	0.0721379006218937	0.439287511532379	0.357251143080387	Braak
RFLNB	ERN1	0.149742277238328	0.0766887927982639	1.9525966151565	0.0508674125682349	0.348073243506226	0.458329359778664	Braak
RFNG	AIF1	0.00156759154627242	0.024758432344848	0.0633154605444405	0.949515304730576	0.991523789259971	0.00369686146836855	Braak
RFNG	HSPA1A	-0.0310498674559727	0.0320346811918838	-0.969257888660974	0.3324165345981	0.856606330977008	0.067218720158666	Braak
RFNG	PICALM	0.00579532429447258	0.03131305969537	0.185076908831413	0.85316871279718	0.950519971566453	0.0220387536538941	Braak
RFNG	CD163	-0.0281148900843474	0.033998022815977	-0.826956621463737	0.408261648702322	0.812535634878225	0.0901575833440294	Braak
RFNG	GPNMB	-0.0659935461918813	0.0395126262709608	-1.67018880849189	0.0948820135569734	0.453429753678559	0.343489985236311	Braak
RFNG	ERN1	0.0443217462155629	0.0450970922901443	0.982807182565277	0.325702346155045	0.691037921136379	0.160498119791653	Braak
RFT1	AIF1	-0.00209750970386968	0.0254991024882088	-0.0822581777080035	0.93444141102118	0.986979256931504	0.00569197468076905	Braak
RFT1	HIST	-0.0149080934797753	0.0321631599096102	-0.463514577599721	0.642995568262278	0.937059246106543	0.0282329497272443	Braak
RFT1	HSPA1A	-0.0467857874274501	0.0268897239564545	-1.73991326587121	0.0818742489382682	0.680946185963604	0.166887208296499	Braak
RFT1	FRMD4A	-0.0326350723252395	0.0377681721567051	-0.864089270453235	0.387538852693604	0.654833795788416	0.183868914865369	Braak
RFT1	PICALM	0.0128950164985491	0.0179566953504562	0.718117462421696	0.472684863887258	0.75918255751385	0.119653778534539	Braak
RFT1	CD163	0.0256934644592102	0.0240705934351525	1.06742131341422	0.285781628292408	0.726097025957748	0.139005342078756	Braak
RFT1	GPNMB	0.0498353586368567	0.0332581749914394	1.49843936565023	0.134019135135778	0.519007095709961	0.284826704566541	Braak
RFT1	ERN1	0.0371563455374423	0.0289271167114681	1.2844814748755	0.198973541364154	0.576864679129033	0.238926051662353	Braak
RFTN1	AIF1	-0.0480936431464164	0.0250225079668492	-1.92201529959078	0.054603832651784	0.444804891023584	0.351830445947414	Braak
RFTN1	HIF1A	-0.0146454405914201	0.0231754358884511	-0.631938085734916	0.527427335321683	0.818184889682416	0.0871485453560307	Braak
RFTN1	HIST	-0.0821851211858975	0.0380207493237266	-2.16158604571768	0.0306500980087131	0.456043950082346	0.340993301286292	Braak
RFTN1	HSPA1A	0.0292159969124773	0.0302293409565202	0.966478129791169	0.333804985368388	0.856606330977008	0.067218720158666	Braak
RFTN1	TMEM163	-0.0118691737500341	0.0516594385294097	-0.229758086574575	0.818279755505777	0.976535734141373	0.0103118600499966	Braak
RFTN1	FRMD4A	-0.0255803464105266	0.0117623173305581	-2.174770981911	0.029647282651544	0.1430481387937	0.844517788448612	Braak
RFTN1	PICALM	-0.0134762909230627	0.00985959941847766	-1.36681931497208	0.171681947069519	0.464119861025601	0.333369846471587	Braak
RFTN1	CD163	-0.0250177359464736	0.0109693193811826	-2.28070084178517	0.022566155328288	0.245674518578026	0.609639886315367	Braak
RFTN1	GPNMB	0.0208439810021729	0.0398195994186097	0.523460338790639	0.600653944150999	0.885535595936173	0.0527939767574207	Braak
RFTN1	ERN1	0.00633062464932811	0.0290692163113549	0.217777616758635	0.827602385240034	0.945469913332016	0.024352286683333	Braak
RFWD3	AIF1	-0.0294124538433299	0.0216658440782757	-1.35754940989452	0.17460670503886	0.640853552835332	0.193241203651215	Braak
RFWD3	HIF1A	0.00746262457087015	0.045733677471851	0.163175694223658	0.870380102899391	0.962131667529297	0.0167654907807575	Braak
RFWD3	HIST	0.0919908116487343	0.0355995409406319	2.58404488423444	0.00976490855556258	0.303893521615404	0.517278558086134	Braak
RFWD3	HSPA1A	0.0153645927109419	0.0263538145244087	0.583012098560204	0.559885155689371	0.929260489274661	0.0318625279902197	Braak
RFWD3	TMEM163	-0.0193852755210519	0.0405501494743176	-0.47805682031652	0.632609763921693	0.938966934176791	0.0273497011922555	Braak
RFWD3	FRMD4A	-0.0449240198814906	0.0108132279788669	-4.15454293290488	3.25938416488645e-05	0.00155273111490147	2.8089037441587	Braak
RFWD3	PICALM	0.0135324929700428	0.00880278438601829	1.53729687978463	0.12422062522662	0.386945830082118	0.412349829149221	Braak
RFWD3	CD163	0.0151053188415636	0.027822064671402	0.542925876277261	0.587180838873758	0.892004710174096	0.0496328523534533	Braak
RFWD3	GPNMB	0.0915970082654542	0.033050856856964	2.77139587218157	0.00558165213739618	0.112991145273333	0.94695558934497	Braak
RFWD3	MKI67	0.0101076060061567	0.0437063341727346	0.231261811301991	0.817111412720778	0.966813866707269	0.0146571292705299	Braak
RFWD3	ERN1	0.0625013160420264	0.0227623798763316	2.7458164032758	0.00603605321593346	0.1461484378415	0.835205822389625	Braak
RFX1	AIF1	0.024736038963405	0.0267854033192673	0.923489509139173	0.355752164988751	0.781275564160017	0.107195758842125	Braak
RFX1	HIF1A	-0.074415423469343	0.0465286435287764	-1.59934650627241	0.109743631345362	0.419461286118169	0.377308115886796	Braak
RFX1	HIST	0.0771760725018957	0.0403836603428937	1.91107175146089	0.0559953607776967	0.55095735612049	0.258882014067017	Braak
RFX1	HSPA1A	-0.000971990405409404	0.0244670818832417	-0.0397264541005665	0.968311210997953	0.994491073375375	0.00239911078109001	Braak
RFX1	FRMD4A	-0.00445989067261684	0.0353581627297318	-0.126134683713829	0.899625313081592	0.962994804516866	0.0163760559447725	Braak
RFX1	PICALM	0.0188386179646628	0.0260217412765702	0.723956854556268	0.469092223636265	0.756809849228862	0.121013224600566	Braak
RFX1	CD163	0.0319030967197527	0.0268907139690808	1.18639827698272	0.235465051842432	0.681501314855814	0.166533301921643	Braak
RFX1	GPNMB	0.00772845108445708	0.0309383883595498	0.249801346942868	0.802740978054977	0.954839268633814	0.0200697285422323	Braak
RFX1	ERN1	-0.00424685756817827	0.0282002763692197	-0.150596310212536	0.880294172220149	0.962756041920281	0.0164837472163664	Braak
RFX2	AIF1	0.105777993655814	0.0415272353682036	2.54719565889536	0.0108592528340175	0.241784129780722	0.616572208747595	Braak
RFX2	HSPA1A	0.099110020587715	0.0522244176958629	1.8977716738729	0.0577261661739292	0.639716251081052	0.194012616508983	Braak
RFX2	PICALM	0.0176919879626987	0.0434936821385815	0.406771445708545	0.684175860638966	0.881223895999392	0.054913734671558	Braak
RFX2	CD163	0.0368066404228254	0.0476622304693255	0.772239151638392	0.439972796914268	0.828000014676495	0.0819696555171479	Braak
RFX2	GPNMB	0.0130744444740553	0.0544990464562302	0.239902261125903	0.810406027916068	0.956512822976076	0.0193092034616485	Braak
RFX2	MKI67	0.137343957150282	0.0539654301312324	2.54503590198931	0.0109266503309746	0.412397146843762	0.384684348030366	Braak
RFX2	ERN1	-0.00685073481361783	0.0430369753315457	-0.159182534572691	0.873525063796618	0.959915218445443	0.0177671229888452	Braak
RFX3	AIF1	0.00434706531477877	0.0161305105435308	0.269493349453975	0.787550059343266	0.950025951725728	0.0222645309876385	Braak
RFX3	CCL3	0.00528045970680104	0.0256793761446471	0.205630373458343	0.837079649923941	0.996714124554786	0.0014293872565275	Braak
RFX3	HIF1A	0.0224079483993296	0.0170978193164839	1.31057347048499	0.190001907104244	0.540876162343025	0.266902158493253	Braak
RFX3	HIST	-0.00136071398684741	0.0112844592430221	-0.120583003362684	0.904021331948863	0.987455448277618	0.00548248962926396	Braak
RFX3	HSPA1A	-0.0109390325974381	0.0224455008265057	-0.487359702151099	0.626003445843472	0.944038452620194	0.0250103156376805	Braak
RFX3	IFI44L	0.014997882835934	0.0123642255795222	1.21300624446498	0.225127433086903	0.70940794144257	0.149103954142365	Braak
RFX3	TMEM163	-0.0219819587826191	0.014371391367233	-1.52956371592095	0.126124756444788	0.744218875878884	0.128299319014728	Braak
RFX3	FRMD4A	-0.00505980286440626	0.00738592385107831	-0.685060253317878	0.49330590018139	0.739548294224218	0.131033460300966	Braak
RFX3	PICALM	0.0260577781530136	0.00612873064377228	4.25174145636378	2.12114653106065e-05	0.000940464461957184	3.02665761081801	Braak
RFX3	CD163	0.0306402134133524	0.00720533059407735	4.25243686091767	2.11456845810118e-05	0.00286228381560689	2.54328730508333	Braak
RFX3	GPNMB	0.00294297452264111	0.0126493804425487	0.232657602165387	0.816027294345253	0.957739974178765	0.0187523856060476	Braak
RFX3	MKI67	0.00013832282208559	0.0156512632594316	0.00883780560027547	0.992948543154747	0.997363932452199	0.00114634117100324	Braak
RFX3	ERN1	0.0440999631309604	0.0236589290779822	1.86398813680883	0.062323370315058	0.373378473593382	0.427850724065295	Braak
RFX5	AIF1	0.0326377466136249	0.0262012108698034	1.24565794977207	0.212889997578553	0.680410468119003	0.167229013384944	Braak
RFX5	HSPA1A	0.0149256417935982	0.0301859973333522	0.494455811042791	0.620984306705612	0.942609232768134	0.0256683106822437	Braak
RFX5	FRMD4A	0.0179624435739235	0.0368479009731313	0.487475354078412	0.625921504327154	0.825732033375221	0.0831608670956914	Braak
RFX5	PICALM	0.0348472346309844	0.0221324520597039	1.57448594204481	0.115375149022874	0.370186890361026	0.431578965228381	Braak
RFX5	CD163	0.036296706954473	0.0273114966459614	1.32899003760163	0.183851256671292	0.628243249844559	0.201872168984506	Braak
RFX5	GPNMB	-0.0158994789059052	0.0346760284558104	-0.45851499188169	0.646582494246723	0.899421715384398	0.0460366311579284	Braak
RFX5	ERN1	0.0174012579671293	0.0303181488580262	0.573955159617953	0.565998145086612	0.83448733954548	0.0785802478490189	Braak
RFX7	AIF1	-0.0155359627389571	0.015853340271347	-0.979980399905785	0.32709579372684	0.763434992996604	0.11722793750058	Braak
RFX7	CCL3	0.023932813103112	0.0311146910786212	0.769180482706322	0.441786175105591	0.967795510898675	0.0142163966895315	Braak
RFX7	HIF1A	0.0469844616723041	0.0158873512672922	2.95735021413119	0.0031029546603483	0.0583641274601038	1.2338540027662	Braak
RFX7	HIST	0.00920615719036754	0.0142845628281835	0.644482949957962	0.519262310348444	0.900675501757919	0.045431649842061	Braak
RFX7	HSPA1A	0.0230718669171291	0.022398753399327	1.03005138303019	0.302985885606138	0.850053430786114	0.0705537755018452	Braak
RFX7	IFI44L	0.00253409249658251	0.013346027080734	0.189876169233964	0.849406166938784	0.975913123739058	0.0105888417186074	Braak
RFX7	TMEM163	0.010200202800374	0.0151490908464647	0.673321118986781	0.500743019868477	0.918714674569062	0.0368193466121555	Braak
RFX7	FRMD4A	-0.0156155506268401	0.00825342607128372	-1.89200829958016	0.0584898749999731	0.22152080477747	0.654585479482691	Braak
RFX7	PICALM	0.00910765071073051	0.00663491424009405	1.3726855210417	0.169850132287106	0.460301961991936	0.336957173964475	Braak
RFX7	CD163	0.0106059374073435	0.00764308824520307	1.38765078553162	0.16524340890854	0.60606701382257	0.217479352526337	Braak
RFX7	GPNMB	0.0317583956150847	0.0134909962821078	2.35404376007454	0.0185704247628523	0.214651428823748	0.66826621630076	Braak
RFX7	MKI67	0.0113280559765501	0.0169745100448061	0.667356874905279	0.504544205276853	0.90276868783626	0.0444235126600253	Braak
RFX7	ERN1	0.043378619143228	0.0280298910355696	1.54758429450122	0.121722415109648	0.482264391843381	0.316714803176245	Braak
RFXANK	AIF1	-0.00282551779658473	0.0246579195170864	-0.114588653540978	0.908771173626776	0.981870538724893	0.00794577089316389	Braak
RFXANK	HSPA1A	-0.0590192719592521	0.0343756121973886	-1.71689369836839	0.0859985965062771	0.688342094139396	0.162195671251914	Braak
RFXANK	FRMD4A	-0.065706539196739	0.0397721405607566	-1.65207449914255	0.0985193647144728	0.303188295510826	0.518287568518803	Braak
RFXANK	PICALM	0.0100830736052463	0.0266546795815271	0.378285305377834	0.705218660417762	0.891211827261217	0.0500190586153655	Braak
RFXANK	CD163	0.0320177444481122	0.0302121543443073	1.05976369917973	0.289252115312968	0.730904185515251	0.136139551126052	Braak
RFXANK	GPNMB	0.00635429701380673	0.0380553246578588	0.16697524120306	0.867389530069722	0.971738107747539	0.012450765614344	Braak
RFXANK	ERN1	0.0159925532276446	0.0334529124555312	0.478061611194643	0.632606354127078	0.87118809669056	0.0598880671100896	Braak
RFXAP	AIF1	-0.00817439870693658	0.0257643155340712	-0.317275989580496	0.751034194462912	0.939090024144929	0.0272927728932713	Braak
RFXAP	HIST	-0.0285373515486341	0.0395178684562857	-0.722137925536188	0.47020968301288	0.887263146173543	0.0519475571893507	Braak
RFXAP	HSPA1A	0.00208440210745574	0.0315223886219518	0.06612449749459	0.947278707350224	0.991246981373586	0.00381812222141717	Braak
RFXAP	FRMD4A	0.00712388535822882	0.0329523984362327	0.216187157727365	0.82884186351144	0.930540189115135	0.0312648653768233	Braak
RFXAP	PICALM	0.00356809147545863	0.0192541471730313	0.185315477408231	0.852981599063603	0.950519971566453	0.0220387536538941	Braak
RFXAP	CD163	0.0108370670692578	0.0305944446148976	0.354216826148261	0.723176394588925	0.937257600189309	0.0281410292132716	Braak
RFXAP	GPNMB	-0.00126750019212322	0.033028293994607	-0.0383761932217928	0.969387742053337	0.992732919980904	0.00316757625789004	Braak
RFXAP	ERN1	-0.0355789238169226	0.025512242081227	-1.39458240101536	0.163141805182939	0.536825804651683	0.27016661625844	Braak
RGCC	HSPA1A	0.313136494816088	0.111790153084188	2.80110981313593	0.00509271859007739	0.359479505695246	0.444325864160586	Braak
RGCC	GPNMB	0.259975510880874	0.0943986336703761	2.75401773068734	0.00588685788402525	0.11790846835967	0.928455002116098	Braak
RGCC	ERN1	0.147127946241809	0.0903390183755772	1.6286201564659	0.103393454556091	0.451524658782574	0.345318526899156	Braak
RGL1	AIF1	-0.0221350204420028	0.0251272553498182	-0.880916762847435	0.378362873847872	0.790719287143014	0.101977667807247	Braak
RGL1	CCL3	-0.0322526336723708	0.0417208348089624	-0.773058205092347	0.439487934584221	0.967780037105765	0.0142233405495961	Braak
RGL1	HIF1A	-0.0753829796847576	0.0291296683749577	-2.58784201434861	0.00965792649846452	0.115531430372845	0.937299849706266	Braak
RGL1	HIST	-0.0420136013461101	0.0216973198209761	-1.93634982075035	0.0528248707918152	0.541784099044617	0.26617374533186	Braak
RGL1	HSPA1A	-0.0447458427481582	0.0356023883046144	-1.2568213785354	0.208818322905933	0.803318970172903	0.0951119771619095	Braak
RGL1	IFI44L	-0.00844080617263278	0.0248435362262294	-0.339758643687814	0.734038294625631	0.944881405810739	0.0246226973469153	Braak
RGL1	TMEM163	-0.0268612946656557	0.0231720229008416	-1.15921233034342	0.24636964663369	0.809540938039886	0.0917611843222524	Braak
RGL1	FRMD4A	-0.0263422969146224	0.0128142074663961	-2.05571019383777	0.039810458758848	0.171559584635418	0.765585013906293	Braak
RGL1	PICALM	0.000540068300816524	0.0112746427354335	0.0479011453834559	0.961795026556379	0.988572356631369	0.00499153784682657	Braak
RGL1	CD163	-0.0437291725617168	0.0165619413786163	-2.64034098189581	0.00828226501747714	0.146099154908297	0.83535229617881	Braak
RGL1	GPNMB	-0.022597792173731	0.0185895811988706	-1.21561599112861	0.22413123963406	0.631458720065863	0.199655035027229	Braak
RGL1	MKI67	-0.00685723262611179	0.026186902883763	-0.261857335957188	0.793431433112431	0.960438551775053	0.0175304157879154	Braak
RGL1	ERN1	-0.0532059307364164	0.0360371635890634	-1.47641838140012	0.139831611156478	0.507394634882432	0.294654129257121	Braak
RGL2	AIF1	-8.72832916025143e-05	0.0250657688914464	-0.00348217092324264	0.99722163519712	0.999480380633393	0.000225726474611633	Braak
RGL2	HIF1A	0.0414307740946846	0.0409933763757495	1.01066996079869	0.312174418949621	0.665427783233475	0.17689907023442	Braak
RGL2	HIST	0.00626994639482155	0.0419205394448547	0.149567407238867	0.881105924128266	0.984062578054487	0.00697728323572108	Braak
RGL2	HSPA1A	-0.010658093727417	0.0321930804484621	-0.331067843739886	0.740593240245383	0.966677404052937	0.0147184328603176	Braak
RGL2	IFI44L	0.107394349959014	0.0455295567303304	2.35878312181043	0.0183349677157462	0.277621969495923	0.556546169149031	Braak
RGL2	TMEM163	0.0263142991127355	0.0403240264238526	0.652571219851448	0.514032744677999	0.923540078858591	0.0345442527419453	Braak
RGL2	FRMD4A	-0.0111145381441444	0.0121479734156366	-0.914929409529168	0.360228689585226	0.633830848810402	0.198026627338689	Braak
RGL2	PICALM	0.0147283274606258	0.010567325607488	1.39376110926205	0.163389755810055	0.450774813488419	0.346040357640519	Braak
RGL2	CD163	-0.0184111937692502	0.0279274779456395	-0.659250140850075	0.50973515371143	0.862063049401307	0.0644609696674909	Braak
RGL2	GPNMB	-0.00162290065153747	0.0338693552943019	-0.0479164908052	0.961782796724638	0.992732919980904	0.00316757625789004	Braak
RGL2	ERN1	0.0776054188190809	0.0342426980678044	2.26633481583179	0.0234308913008774	0.256231273405545	0.591367865073061	Braak
RGL3	AIF1	-0.0355885205512741	0.0318496561124869	-1.11739104578028	0.263827162023536	0.719486011747212	0.142977645202084	Braak
RGL3	HIF1A	0.0403243339951798	0.0390753247908821	1.03196414133426	0.302088916184719	0.653745296305903	0.184591422860027	Braak
RGL3	HIST	-0.0336525721294078	0.0443918576584176	-0.75807983500836	0.448403190721705	0.881585218626955	0.0547357001648912	Braak
RGL3	HSPA1A	0.025983490881282	0.0295041808736575	0.880671488306972	0.378495653055731	0.879550576468622	0.0557391824149341	Braak
RGL3	IFI44L	0.0674430750396635	0.0405812159943464	1.66192839192052	0.0965271331540132	0.539125379102337	0.268310223458568	Braak
RGL3	TMEM163	0.0241461308605034	0.046824635059122	0.515671522693469	0.606083847285638	0.933263764188672	0.0299955961864346	Braak
RGL3	FRMD4A	-0.0265331825404245	0.0122961084395999	-2.15785202861206	0.0309393382193593	0.146321047611509	0.834693198112088	Braak
RGL3	PICALM	0.00578620086814158	0.010607897155331	0.545461629521336	0.585436063591927	0.826817667333949	0.0825902519967723	Braak
RGL3	CD163	-0.00439828327435739	0.0334129057171131	-0.13163426466393	0.895273582056852	0.977310639249742	0.00996737336486947	Braak
RGL3	GPNMB	-0.0434188564586286	0.0323142961812258	-1.34364233759343	0.179064071850566	0.576645720110862	0.239090926976107	Braak
RGL3	MKI67	-0.0105437999721668	0.0467764413462606	-0.22540833951255	0.821661624579879	0.967260132507459	0.0144567121427437	Braak
RGL3	ERN1	-0.0375385681264974	0.0262081908619846	-1.43232199140261	0.152051692209483	0.523336327667141	0.281219117433494	Braak
RGMB	AIF1	0.0202727500862008	0.0326424905832402	0.621054022655048	0.534564079053447	0.866350064167737	0.0623065881018002	Braak
RGMB	HSPA1A	-0.0100550336266095	0.0356578909539173	-0.281986212802215	0.777954082090361	0.971049848526337	0.012758475154571	Braak
RGMB	PICALM	-0.00831489408915138	0.0269484250492324	-0.308548424405537	0.757665058960195	0.913636095613038	0.0392267508058717	Braak
RGMB	CD163	0.00348429258918823	0.0370759698100094	0.0939771125891783	0.925127337767279	0.984496166754832	0.00678597049637087	Braak
RGMB	ERN1	-0.0483452517966979	0.0384471868732127	-1.25744575165216	0.208592271057743	0.587663244116933	0.230871471743299	Braak
RGP1	AIF1	-0.0119244641156967	0.0374431938633294	-0.31846813493587	0.750129862007897	0.938771318598061	0.0274401874638098	Braak
RGP1	HIST	0.0758599957203138	0.0417191176802354	1.81835091292578	0.0690105158006342	0.583495796544167	0.233962268229148	Braak
RGP1	HSPA1A	0.0528113600888601	0.0371974914092108	1.41975595902102	0.155678740589696	0.767467979487767	0.114939735227803	Braak
RGP1	TMEM163	0.0473963047213017	0.0456445476127075	1.03837823355065	0.29909399907511	0.836288583847386	0.0776438317168545	Braak
RGP1	FRMD4A	0.0557618595377169	0.0396984113293372	1.40463705398983	0.160129232270579	0.406516616594212	0.390921697677089	Braak
RGP1	PICALM	0.00180577265443268	0.0280056051555655	0.0644789728485412	0.94858884950162	0.984256117674684	0.00689187715840814	Braak
RGP1	CD163	-0.00187534098186544	0.0311435306812685	-0.0602160686615208	0.951983547996515	0.990990927687937	0.00393032137052932	Braak
RGP1	GPNMB	-0.0117092239069463	0.0333878244797528	-0.350703410282005	0.725810866832753	0.929013368181026	0.031978036614021	Braak
RGP1	ERN1	0.0404760834456594	0.0336808167355871	1.20175480789017	0.229458539406705	0.606837739450529	0.216927418120223	Braak
RGPD2	HSPA1A	0.0444905315286365	0.122328410612573	0.363697454302277	0.71608394453482	0.961627565407667	0.0169930959519267	Braak
RGPD2	PICALM	0.050658742857936	0.113231553567054	0.44739068980394	0.654592996821126	0.866305190251435	0.0623290836261532	Braak
RGPD2	ERN1	-0.0015995066220032	0.12812502798454	-0.0124839513962581	0.99003950664601	0.996109552065155	0.00169289527009925	Braak
RGPD5	AIF1	-0.0528243527507104	0.0399317345868473	-1.32286646941978	0.185879787756835	0.652807080048004	0.185215144068678	Braak
RGPD5	HSPA1A	-0.0569546083264349	0.0449440155870865	-1.26723452683207	0.205071443573492	0.800223345713853	0.0967887826660886	Braak
RGPD5	PICALM	-0.0491241486871543	0.0364805883253217	-1.34658323624284	0.17811449619074	0.473230626035978	0.324927156926551	Braak
RGPD5	CD163	-0.104521674684009	0.0355793383217526	-2.93770709670861	0.0033064925041303	0.0848751409094442	1.0712194916965	Braak
RGPD5	ERN1	-0.0380174080353825	0.0431418625273129	-0.881218515109631	0.378199559817975	0.723989234500193	0.140267891581751	Braak
RGPD8	AIF1	-0.0514000669246656	0.0479586607080247	-1.07175776316174	0.283828848576593	0.734152487107366	0.13421372559993	Braak
RGPD8	HSPA1A	-0.0196179857044415	0.0389695648275252	-0.503418136467997	0.614670323001697	0.942004236307152	0.0259471441278413	Braak
RGPD8	FRMD4A	-0.0485220773577493	0.05361912623027	-0.904939725227316	0.365497320099773	0.637321928891103	0.195641138114273	Braak
RGPD8	PICALM	-0.0177858116758532	0.0384533159550195	-0.462529985623555	0.643701304182573	0.861109268536026	0.0649417362219738	Braak
RGPD8	CD163	-0.0940625229525696	0.0383081376143574	-2.45541884336648	0.0140720523134225	0.191648935992067	0.717493587544807	Braak
RGPD8	ERN1	-0.0914106326806578	0.0333616934456513	-2.73998778957586	0.00614414669395673	0.147389541763231	0.831533331372869	Braak
RGS1	AIF1	0.0129919626999369	0.0419700631898803	0.309553088856665	0.756900834677748	0.942109575461698	0.0258985820788721	Braak
RGS1	CCL3	-0.0662665838201896	0.0428997619335956	-1.54468418549183	0.122422671958955	0.894474646770298	0.0484319646816306	Braak
RGS1	HIF1A	-0.00437690969595313	0.0183999263621571	-0.237876478949126	0.811976899016731	0.941529672386431	0.0261659886046935	Braak
RGS1	HIST	-0.0256016160878364	0.0211981978218152	-1.20772606723622	0.227152647818255	0.765864104220538	0.115848285227715	Braak
RGS1	HSPA1A	0.028751697288327	0.0411827812775653	0.698148507614025	0.485084324958727	0.905137985022477	0.0432852091198208	Braak
RGS1	IFI44L	-0.0494999129849305	0.030742073267109	-1.61016833688606	0.107361111729158	0.565242286050922	0.247765355826261	Braak
RGS1	TMEM163	-0.0123881205160956	0.0415587625956326	-0.298086847210352	0.765636879919196	0.971285483653015	0.0126531019637881	Braak
RGS1	FRMD4A	0.0725646718711116	0.0287729443183539	2.52197589055297	0.0116697706197871	0.0759302006273917	1.11958545260129	Braak
RGS1	PICALM	0.0374319809758773	0.0251758590908767	1.48682040365574	0.137062251123456	0.409977265814199	0.387240225244139	Braak
RGS1	CD163	0.0500758103268326	0.0245211087826933	2.04215114294405	0.0411365411045087	0.333011806965782	0.477540368267901	Braak
RGS1	GPNMB	0.0458982211856673	0.0303640692524341	1.51159651244663	0.130636539456083	0.512992344513488	0.289889115902524	Braak
RGS1	MKI67	-0.0118424601342891	0.036741588925834	-0.322317582894798	0.747212114106624	0.952124659187161	0.0213061868541576	Braak
RGS1	ERN1	0.0293330514986626	0.0487148332068284	0.602137984833558	0.547082291797273	0.825529194981046	0.0832675632310318	Braak
RGS10	AIF1	-0.0160152675866502	0.0187705234754056	-0.853213689412257	0.393540813249768	0.800041805276603	0.0968873188498321	Braak
RGS10	CCL3	-0.0224133890233846	0.0281597905871822	-0.795935926937851	0.426069277889135	0.964000749432139	0.015922628468418	Braak
RGS10	HIF1A	-0.00498337283514123	0.0157078956084915	-0.317252734506796	0.751051838601582	0.918219887347412	0.0370533052623225	Braak
RGS10	HIST	0.0146742696299884	0.0130706531402096	1.12268832112494	0.261569889805535	0.797616111152796	0.0982060822364089	Braak
RGS10	HSPA1A	-0.0825971919800406	0.0256280535094698	-3.22292100527729	0.00126890542328688	0.18699578932439	0.728168172574576	Braak
RGS10	IFI44L	0.0233058138739605	0.0128933970846425	1.80757745386748	0.0706722898838615	0.48705475861463	0.312422209160572	Braak
RGS10	TMEM163	-0.0265579781814076	0.0153106292703347	-1.73461049265071	0.0828098197202949	0.682629549069039	0.165814916291963	Braak
RGS10	FRMD4A	-0.0420773029164332	0.0085067657717979	-4.94633378244999	7.56242435634106e-07	8.75728740464295e-05	4.05763039698614	Braak
RGS10	PICALM	0.00146268497442277	0.00669567269590692	0.21845228117511	0.827076734515552	0.941901195002647	0.0259946521070167	Braak
RGS10	CD163	0.00502162662795068	0.00890541404762883	0.563884688695385	0.57283261095066	0.886315842667615	0.052411487724188	Braak
RGS10	GPNMB	0.0066596089499733	0.0135255032689295	0.492374207270469	0.622454829479598	0.89100340733542	0.0501206351503961	Braak
RGS10	MKI67	-0.0243065654271542	0.0156288625079913	-1.55523573226944	0.119889937130039	0.694477370071305	0.158341901421373	Braak
RGS10	ERN1	-0.0413814875852352	0.0350506885448596	-1.18061839305305	0.237754353496912	0.616040233706573	0.210390923052868	Braak
RGS12	AIF1	-0.0089408787889883	0.0177097006915162	-0.504857701704208	0.613658784732589	0.898847694853442	0.046313891012477	Braak
RGS12	CCL3	-0.0368981804700528	0.0293371643723003	-1.25772825218553	0.20849005113943	0.914316089864227	0.0389036375789662	Braak
RGS12	HIF1A	0.0330033230433186	0.0179403311485639	1.83961615702732	0.0658246106003227	0.323632952203478	0.489947265083425	Braak
RGS12	HIST	-0.00259525811525816	0.0131158316112808	-0.19787217403935	0.843145075608152	0.979551703022496	0.00897263598903968	Braak
RGS12	HSPA1A	0.0152542596411105	0.018501220831507	0.824500165693549	0.40965542168322	0.883341815596716	0.0538712104630496	Braak
RGS12	IFI44L	0.0123775569238272	0.0128010675548161	0.966915991250313	0.333586031819794	0.789080687337073	0.102878585797451	Braak
RGS12	TMEM163	0.0103119971601303	0.0181093198934327	0.569430393897339	0.569064095351943	0.928425585294875	0.0322528998842845	Braak
RGS12	FRMD4A	3.25860346647118e-05	0.00834544193848092	0.003904650575119	0.996884547507303	0.998995069607104	0.000436655165121103	Braak
RGS12	PICALM	0.0275352515653764	0.00673691162159546	4.08722172888701	4.36569835424117e-05	0.00159842363436816	2.79630810757168	Braak
RGS12	CD163	0.0377320845238391	0.010204409437388	3.69762549761992	0.000217625636164553	0.0150405299740293	1.8227368605036	Braak
RGS12	GPNMB	0.0365100920501753	0.0112811827147345	3.2363709527095	0.00121059950333218	0.0460575318579293	1.33669933882515	Braak
RGS12	MKI67	0.0179598521819406	0.0176479238695927	1.0176750712805	0.308832397958736	0.826453055690905	0.0827818102515382	Braak
RGS12	ERN1	0.0642935874622309	0.02945940862437	2.18244664317683	0.0290765850972892	0.277109065755251	0.557349265834241	Braak
RGS14	AIF1	0.00337962922435351	0.0280126961446802	0.120646338606551	0.903971163985291	0.980522197902604	0.0085425699538864	Braak
RGS14	HSPA1A	-0.0780344440609552	0.0453540583534131	-1.72056144243777	0.08533043523462	0.687835732992975	0.16251526637593	Braak
RGS14	PICALM	-0.0574159177490916	0.0293740742019605	-1.95464603767017	0.0506248634283449	0.231083685320132	0.636230714951663	Braak
RGS14	CD163	0.0115735737421788	0.0368716966194923	0.313887745975333	0.75360629767728	0.944757296962326	0.0246797450651056	Braak
RGS14	ERN1	0.0191843245162937	0.0476915701376873	0.402258186528727	0.687494023809976	0.894814013680848	0.0482672230369565	Braak
RGS16	AIF1	0.00662555578005596	0.0553720419096257	0.119655254737936	0.904756247155189	0.980522197902604	0.0085425699538864	Braak
RGS16	CCL3	0.0393367816981351	0.0472678560544315	0.832209983309517	0.405290429767842	0.959477459676742	0.0179652233808232	Braak
RGS16	HIF1A	-0.0207736662279735	0.0864650019196668	-0.240255198829163	0.810132424052326	0.941529672386431	0.0261659886046935	Braak
RGS16	HIST	-0.0156991669257819	0.0311401538620794	-0.504145451410227	0.614159169379931	0.93110043557404	0.0310034701862297	Braak
RGS16	HSPA1A	9.3882481059768e-05	0.0405957136499687	0.00231262053598214	0.998154797424101	0.999052217791645	0.000411811767910066	Braak
RGS16	IFI44L	-0.00647383471504233	0.0725624849049856	-0.0892173789737116	0.928909154030462	0.988303920649307	0.00510948176452172	Braak
RGS16	TMEM163	0.0434236552272194	0.0634744852768861	0.684111970940738	0.493904463239123	0.914436124712473	0.0388466255115152	Braak
RGS16	FRMD4A	0.0357009505727722	0.067790083852887	0.526639716956947	0.59844380559435	0.806635824190284	0.0933224940781294	Braak
RGS16	PICALM	0.0247977152320157	0.0575875563461772	0.430608916324713	0.666752756904327	0.871964899757395	0.059500996889092	Braak
RGS16	CD163	0.00113063439328418	0.0733580195930888	0.0154125533861972	0.987703048462782	0.998126053735778	0.000814608026378849	Braak
RGS16	GPNMB	0.128946551797158	0.0594673045895375	2.16836045768659	0.0301312718072068	0.276179005874531	0.55880933799265	Braak
RGS16	MKI67	-0.0268899197825736	0.0869160127813932	-0.309378202267582	0.757033849671225	0.955502691857624	0.0197680851058123	Braak
RGS16	ERN1	-0.0280495601277848	0.0470370763029489	-0.596328733255606	0.550955639541212	0.827454911581361	0.0822556618240379	Braak
RGS18	AIF1	0.0659412264353074	0.0305094635977291	2.16133680043511	0.030669332178954	0.357128982930263	0.447174903053053	Braak
RGS18	CCL3	0.0608714606754149	0.0605144375084727	1.00589980146295	0.314463771779148	0.93833044995402	0.027644190066204	Braak
RGS18	HIF1A	-0.0173954405583938	0.0425219104464298	-0.409093579657223	0.682470987741538	0.886049384464305	0.0525420717894312	Braak
RGS18	HIST	0.0168910511305446	0.03456460069595	0.488680638296041	0.625067813397317	0.93254499056928	0.0303302065062605	Braak
RGS18	HSPA1A	0.0197590276287959	0.0261815483667645	0.754692860483319	0.450433291307994	0.896373685985176	0.0475109011320391	Braak
RGS18	IFI44L	0.015616319066265	0.0396490599186805	0.393863539218679	0.693681790502729	0.933292990951081	0.0299819957195815	Braak
RGS18	TMEM163	0.0459524217855825	0.0437459966806493	1.0504371890539	0.293517154975219	0.833710772260978	0.0789845870080919	Braak
RGS18	FRMD4A	-0.023798488068478	0.0123216860266613	-1.93143113831853	0.0534297575059656	0.209227833016114	0.679380542934406	Braak
RGS18	PICALM	0.0225037233188492	0.0100995389797666	2.22819312484788	0.0258676393457568	0.151999831111439	0.818156894603983	Braak
RGS18	CD163	0.0248149503759068	0.0126544919917041	1.96095982297628	0.0498837098502995	0.367480205366425	0.434766049591114	Braak
RGS18	GPNMB	0.0858353038545013	0.0433490065111128	1.98009852503763	0.0476924588704764	0.346193770247521	0.46068075151397	Braak
RGS18	MKI67	-0.0189240714562103	0.0395044876470566	-0.479035992702473	0.63191302344666	0.935836911917754	0.0287998290668485	Braak
RGS18	ERN1	-0.00667395555132224	0.0251845705788784	-0.265001760916245	0.791008105284604	0.934601857595889	0.0293733601158543	Braak
RGS19	AIF1	-0.0168109394931562	0.0216008109314487	-0.778255017670704	0.436418688115185	0.817849270238017	0.0873267295019824	Braak
RGS19	CCL3	-0.00236005576862033	0.0463023495317865	-0.0509705402098473	0.959348995530049	0.999664149370813	0.00014588257374824	Braak
RGS19	HIF1A	-0.0659293511033964	0.0401724177187064	-1.64115965250197	0.100764278650527	0.406622491169532	0.390808603266412	Braak
RGS19	HIST	-0.0403393815684095	0.0318498454697391	-1.26654873747304	0.205316692072745	0.74954890426334	0.125200026379636	Braak
RGS19	HSPA1A	-0.056353159011113	0.0308565492161304	-1.82629491769787	0.0678058503746851	0.663689691866225	0.178034927574746	Braak
RGS19	IFI44L	-0.0361564460077491	0.0326207817908018	-1.10838686330762	0.267694775828869	0.742873653777852	0.129085043753596	Braak
RGS19	TMEM163	0.0133912796814435	0.0344783339598434	0.388396947980148	0.697722302464681	0.95245486370222	0.0211555961347854	Braak
RGS19	FRMD4A	-0.0323105238092382	0.0125566576782895	-2.57317867835986	0.0100769169068041	0.0690068897585605	1.16110754644032	Braak
RGS19	PICALM	-0.0246736064071186	0.010492895118351	-2.35145840388387	0.0186999803006388	0.123202550747328	0.90938030058051	Braak
RGS19	CD163	0.016049771997569	0.0327441206859233	0.490157367532207	0.624022545969292	0.904410056866199	0.0436346170285666	Braak
RGS19	GPNMB	0.0221862853241193	0.0248260310149268	0.893670249214611	0.371498347801969	0.757654208623097	0.120528960003129	Braak
RGS19	MKI67	-0.0722149340807736	0.0408179390664042	-1.7691959891285	0.0768611733137464	0.616439101907081	0.210109820953175	Braak
RGS19	ERN1	0.0166313564193864	0.0389956308959929	0.426492815662981	0.669748781941775	0.887185461965891	0.0519855834501069	Braak
RGS2	AIF1	0.0166334486200449	0.0551233298774923	0.30174970664892	0.76284287293107	0.944012426971811	0.0250222886153194	Braak
RGS2	CCL3	0.00318557090186822	0.0862800006888172	0.0369213128933262	0.970547746100153	0.999664149370813	0.00014588257374824	Braak
RGS2	HIF1A	-0.0531030732478094	0.0285578084250411	-1.8594939939875	0.0629571497871349	0.314400858063613	0.502516277353419	Braak
RGS2	HIST	-0.0701698459301854	0.0450053259059819	-1.55914537929962	0.118961975192276	0.662083976005828	0.179086922942516	Braak
RGS2	HSPA1A	0.0299415053213612	0.0358588895760491	0.834981386076153	0.403728188855306	0.882996271321075	0.0540411303387406	Braak
RGS2	IFI44L	-0.00158366794872105	0.0653320825960434	-0.0242402795960612	0.980660949088513	0.99583806642608	0.00181127661165865	Braak
RGS2	TMEM163	-0.0573501231939845	0.0657087816167396	-0.872792369344045	0.38277625954356	0.878990689219247	0.0560157252016769	Braak
RGS2	FRMD4A	-0.034313394442046	0.0657345052312522	-0.521999736992503	0.601670513706078	0.809097070870909	0.0919993710767402	Braak
RGS2	PICALM	0.0162850990016313	0.0512984164366288	0.317458123132301	0.750896010212717	0.911348326491576	0.0403155995804024	Braak
RGS2	CD163	-0.0573259826971809	0.026606649064313	-2.15457356387172	0.0311952196038201	0.296226605866562	0.528375937502465	Braak
RGS2	GPNMB	-0.0217881195697675	0.0567572795814119	-0.383882380030475	0.701065626374747	0.920018417023645	0.0362034788156566	Braak
RGS2	MKI67	-0.0716358004679444	0.078152973035822	-0.916610049308163	0.359347016486942	0.849256782297473	0.0709609761004359	Braak
RGS2	ERN1	-0.0316019753446683	0.0367230259832732	-0.860549328344091	0.389486304204028	0.730373466636542	0.136455012448902	Braak
RGS3	AIF1	-0.0207025427946369	0.0456649015078422	-0.45335787686045	0.650291063188362	0.911768179996465	0.040115568410748	Braak
RGS3	PICALM	-0.0793346581132343	0.0512253730595185	-1.54873753717822	0.121444826391638	0.38162148197468	0.41836718627278	Braak
RGS3	ERN1	0.0331284372857934	0.0523647826596789	0.632647279395707	0.52696400499318	0.815811796032037	0.0884100193982025	Braak
RGS5	PICALM	-0.0126722642966251	0.053495562342534	-0.236884402027296	0.812746471018414	0.935696646486355	0.0288649270210893	Braak
RGS6	ERN1	-0.12383076408256	0.0814592270588404	-1.52015638440951	0.128471676328984	0.492718757449608	0.307400904131025	Braak
RGS7	HIF1A	0.0273046271470838	0.0193086721422288	1.41411211221343	0.157328987377732	0.498397312922919	0.302424307813362	Braak
RGS7	TMEM163	0.0316688876209772	0.026921300433285	1.1763505889865	0.239454807913959	0.806333232845119	0.0934854404811556	Braak
RGS7	FRMD4A	-0.00441907742703349	0.0149137601204712	-0.296308737121747	0.766994314140236	0.902314867138615	0.0446418868492643	Braak
RGS7	PICALM	0.0155891954633843	0.0125491464312276	1.24225145899899	0.214143798809166	0.518007145001545	0.285664249881516	Braak
RGS7	CD163	-0.00514843695341004	0.0137710847403359	-0.373858490488417	0.708509600453045	0.934110885710924	0.0296015668170501	Braak
RGS9	AIF1	-0.00962189739393934	0.049718435497988	-0.193527758819537	0.846545668564576	0.965332753365173	0.0153229581169087	Braak
RGS9	HSPA1A	0.061775996345819	0.0493285054424682	1.25233869933214	0.210446473059086	0.803429496771154	0.0950522278074996	Braak
RGS9	PICALM	-0.0208143524495931	0.0549048305555942	-0.379098746667061	0.704614536975343	0.890663966622989	0.0502861174758635	Braak
RGS9	ERN1	-0.0148910564262999	0.0470652589707371	-0.316391681506702	0.751705230122874	0.920909367925415	0.0357831091589443	Braak
RHBDD1	AIF1	-0.0166345230286521	0.0233022273293747	-0.713859786600002	0.475313885728852	0.837254933156913	0.0771422848910947	Braak
RHBDD1	CCL3	0.0293172826529135	0.0326371867196713	0.898278485358643	0.369037099630511	0.955986482524679	0.0195482485256208	Braak
RHBDD1	HIF1A	0.0410639776951822	0.0143147080783935	2.86865631281464	0.00412219453847431	0.069530113188779	1.1578270636214	Braak
RHBDD1	HIST	0.000103329822725185	0.0144783089027049	0.00713687098538698	0.994305649168583	0.998087088740367	0.000831562410794573	Braak
RHBDD1	HSPA1A	-0.0337223436670513	0.0222183816573308	-1.51776777387046	0.129072951791993	0.739366282874942	0.131140358327745	Braak
RHBDD1	IFI44L	0.00535303225537146	0.0168816872543224	0.317091068844488	0.751174501512129	0.949075511153888	0.0226992324906992	Braak
RHBDD1	TMEM163	0.00903929195888459	0.0171407465822938	0.527356957031387	0.597945728125589	0.933252022831694	0.030001060063656	Braak
RHBDD1	FRMD4A	-0.0320897783836567	0.00908989997814913	-3.53026749037901	0.0004151397212557	0.00869540718475116	2.06071007623171	Braak
RHBDD1	PICALM	0.0142445966945144	0.00740306625700473	1.9241482110249	0.0543360084944312	0.239077524275372	0.621461250074059	Braak
RHBDD1	CD163	-0.00525876926275902	0.00886132835349429	-0.593451574411564	0.552878982067762	0.878617780571311	0.0562000121725994	Braak
RHBDD1	GPNMB	0.00910823293799245	0.0143524466776126	0.63461186392699	0.52568158857803	0.851873718883397	0.0696247799479305	Braak
RHBDD1	MKI67	-0.0185559974672933	0.0181235470325815	-1.02386124713525	0.305900816575813	0.826453055690905	0.0827818102515382	Braak
RHBDD1	ERN1	0.00360020332533782	0.0217601649546572	0.165449266255092	0.868590379076522	0.958395257716858	0.0184553439035282	Braak
RHBDD2	AIF1	-0.0485136068387628	0.0271172392418329	-1.78903192932422	0.0736096735430891	0.490050492932794	0.309759169619816	Braak
RHBDD2	HSPA1A	-0.0493439474068808	0.0313096899967743	-1.57599603866932	0.115026716142192	0.72635532945181	0.138850872594242	Braak
RHBDD2	FRMD4A	-0.0111493997866311	0.0377636215844166	-0.2952418046481	0.767809169041197	0.902924869323654	0.0443483850083251	Braak
RHBDD2	PICALM	-0.00454458547139719	0.0256365323868992	-0.177269897613749	0.859296394527604	0.952668801431565	0.0210580570853091	Braak
RHBDD2	CD163	-0.0297801667897777	0.028048041134221	-1.06175567296367	0.288346617927758	0.729744607834089	0.136829105379417	Braak
RHBDD2	GPNMB	-0.00890023437060425	0.0372050363279136	-0.239221225109427	0.81093404514152	0.956512822976076	0.0193092034616485	Braak
RHBDD2	ERN1	0.0114854221994291	0.0244223153561329	0.470283919929194	0.638152184323323	0.873799795273526	0.058588061379241	Braak
RHBDD3	AIF1	-0.0529404197549628	0.031239792150449	-1.69464699060752	0.0901424072066757	0.526985868095641	0.278201030879243	Braak
RHBDD3	HSPA1A	-0.0442759996169988	0.0342872836930891	-1.29132421259498	0.196591278145776	0.796479594534015	0.0988253461588912	Braak
RHBDD3	PICALM	-0.00550967269493313	0.0253226562118355	-0.217578781974616	0.827757317965798	0.942165716766097	0.0258727027831927	Braak
RHBDD3	CD163	-0.0080445684359097	0.0288683498877916	-0.278663950907417	0.780502730013704	0.95101224059324	0.0218138931699599	Braak
RHBDD3	ERN1	0.000816619626636697	0.0328169945520437	0.0248840467502787	0.980147452143957	0.99224294003097	0.00338198248529868	Braak
RHBDF2	AIF1	-0.0412712068688286	0.0123813212946899	-3.33334430845672	0.000858086813608358	0.0794555386062355	1.0998758240414	Braak
RHBDF2	CCL3	-0.0486201670586474	0.0210152526265621	-2.31356567168715	0.0206915585419165	0.754034762703627	0.12260863171332	Braak
RHBDF2	HIF1A	-0.0243685426952355	0.0119854725635089	-2.03317329092457	0.0420350184702011	0.258479303409391	0.587574225393791	Braak
RHBDF2	HIST	-0.0256650332808495	0.0109502197149278	-2.34379162692616	0.019088832640176	0.400041548914621	0.397894899853902	Braak
RHBDF2	HSPA1A	-0.0286754185479658	0.0183009093672172	-1.56688490022974	0.117141597731413	0.726939719520627	0.138501600922223	Braak
RHBDF2	IFI44L	-0.0189000857415388	0.0112721134748302	-1.67671180597511	0.093598850868305	0.53461638010381	0.27195773903306	Braak
RHBDF2	TMEM163	-0.0132487904336982	0.0109158232436939	-1.21372343046614	0.224853353982786	0.794929183842918	0.0996715586845551	Braak
RHBDF2	FRMD4A	-0.01193964988788	0.00751402899064019	-1.58898107829402	0.112064664669906	0.326996462136162	0.485456946064651	Braak
RHBDF2	PICALM	-0.00507562649150069	0.00574816801390201	-0.882998979714099	0.377236822769575	0.682381937085524	0.165972477631724	Braak
RHBDF2	CD163	0.00506055561053798	0.00784059054387673	0.645430415249796	0.51864829841148	0.867040072867229	0.0619608298329827	Braak
RHBDF2	GPNMB	-0.000245586458524856	0.0104466700983093	-0.0235085875416513	0.981244588511366	0.994112508981607	0.0025644614127623	Braak
RHBDF2	MKI67	0.00131243632669423	0.0133309061318414	0.0984506464687663	0.921574459909335	0.985516383857598	0.00633615133400402	Braak
RHBDF2	ERN1	-0.0418688849221055	0.0186739145161049	-2.24210541855039	0.0249545598879258	0.262463568165185	0.580930971278553	Braak
RHBDL2	PICALM	0.0816584144651373	0.0413760464390676	1.97356735340559	0.0484309589502346	0.223993185144835	0.649765194607871	Braak
RHCE	HSPA1A	-0.0467960211140661	0.0368174700414564	-1.27102761437366	0.203718824836706	0.798939193217426	0.0974862733206259	Braak
RHCE	PICALM	0.0500810731522602	0.0488351708204599	1.02551239835693	0.305121478339652	0.6137071068748	0.212038847453174	Braak
RHCE	ERN1	-0.0603620693091589	0.0316608547999059	-1.90652051849649	0.0565827061661843	0.361595091686699	0.441777473295816	Braak
RHD	HSPA1A	-0.139247308270495	0.0787706360668151	-1.76775655527756	0.0771016107281586	0.675535073413226	0.170352097723527	Braak
RHD	PICALM	0.128326340506798	0.0810947703313691	1.58242436574432	0.113552725982794	0.367368240340887	0.434898391962981	Braak
RHD	ERN1	0.043422044475821	0.093975270429329	0.462058201880623	0.644039583329916	0.876616369658439	0.057190423727745	Braak
RHEB	AIF1	0.0296617464764197	0.0213100845919516	1.39191124973865	0.163949274790889	0.634323630468567	0.197689109521746	Braak
RHEB	CCL3	-0.0228170934745635	0.0328695023903086	-0.694172160065648	0.487574249484703	0.970449092743953	0.0130272416463176	Braak
RHEB	HIF1A	-0.0567871839123718	0.0198761900492128	-2.85704573018111	0.00427604226693757	0.0707109669235042	1.15051322403913	Braak
RHEB	HIST	0.00910601824710289	0.0274418667455945	0.331829402552025	0.740018081010744	0.957043806708617	0.019068182832978	Braak
RHEB	HSPA1A	-0.0422572021370013	0.0218643049172817	-1.93270274526774	0.0532728268240096	0.629006795263851	0.201344662774679	Braak
RHEB	IFI44L	-0.0208463607008102	0.0315838590526297	-0.660032096333538	0.509233232457502	0.866905168683899	0.0620284076792955	Braak
RHEB	TMEM163	-0.00851101337936334	0.0179951610790043	-0.472961222297336	0.636240845026491	0.939790866508595	0.0269687800453425	Braak
RHEB	FRMD4A	0.00343558732595056	0.0100984251544711	0.340210208363968	0.733698231064458	0.884508894710822	0.0532977954231047	Braak
RHEB	PICALM	0.0139027593218207	0.00808258059460613	1.72008916695475	0.0854162345952301	0.312068531296574	0.505750022982522	Braak
RHEB	CD163	0.0177040418628269	0.00948749881850254	1.86603890040022	0.0620359232114875	0.408326002033821	0.388992963500351	Braak
RHEB	GPNMB	0.0050173246533398	0.0141248637826177	0.3552122505786	0.722430587764066	0.928108624357558	0.0324011916708589	Braak
RHEB	MKI67	-0.0320564984353188	0.020507576230485	-1.56315393272395	0.118016392636686	0.693881848784108	0.158714473045827	Braak
RHEB	ERN1	-0.0499530121364887	0.0203406570997745	-2.45582096445854	0.0140563166861851	0.209261347712599	0.679310982006921	Braak
RHEBL1	AIF1	0.082830979809284	0.0444717677929949	1.86255199466866	0.0625253237031906	0.466608869695999	0.331047010027014	Braak
RHEBL1	HSPA1A	0.0357161069591252	0.0414131870708787	0.862433188201553	0.388449184036046	0.879790180231781	0.0556208897050881	Braak
RHEBL1	PICALM	0.0682898379648322	0.0339971246655335	2.00869451862983	0.0445695403904517	0.212980451327632	0.671660256984517	Braak
RHEBL1	ERN1	-0.0403383247561522	0.035882530601578	-1.1241772550562	0.260937836511008	0.637550151832682	0.195485646490088	Braak
RHEX	HSPA1A	0.0352686181296785	0.0717728272533816	0.491392348321025	0.623148975053691	0.943752530176435	0.0251418710287781	Braak
RHEX	ERN1	-0.00189093725871708	0.0475534337131178	-0.0397644735840697	0.968280899789852	0.987336075268208	0.00553499445189437	Braak
RHNO1	AIF1	-0.064780886289227	0.0363878392805825	-1.78028944751869	0.0750286032049838	0.493889480912355	0.306370223545616	Braak
RHNO1	HSPA1A	-0.106406073554181	0.0456555947784051	-2.33062506513464	0.019773138616616	0.486433815753605	0.312976241538134	Braak
RHNO1	PICALM	0.0189862383924626	0.0350360867012058	0.541905223445208	0.587883798201825	0.828393288087692	0.081763428559714	Braak
RHOA	AIF1	0.0347178529600085	0.0236692928127362	1.46678877289174	0.142433524767264	0.60910841386779	0.215305401366885	Braak
RHOA	CCL3	-0.0276621864591275	0.0255796867912074	-1.08141224264856	0.279513778201023	0.930166079975026	0.0314395017931854	Braak
RHOA	HIF1A	-0.0202883848752464	0.0120209931650024	-1.68774614516157	0.0914599695967318	0.388246552452942	0.410892392025189	Braak
RHOA	HIST	-0.000917220930309703	0.0340223864147025	-0.0269593355130824	0.978492167792257	0.997515638452472	0.00108028697918344	Braak
RHOA	HSPA1A	-0.0296603069114298	0.0274438550969528	-1.08076313647069	0.279802490203394	0.835255966104194	0.0781804135804313	Braak
RHOA	IFI44L	0.00574858995645297	0.0142303702202058	0.403966296554288	0.686237503405548	0.931629738502123	0.0307566568255965	Braak
RHOA	TMEM163	-0.00507811359024577	0.0144559892809499	-0.351280946018528	0.725377588118626	0.958909017032652	0.0182225974958196	Braak
RHOA	FRMD4A	-0.0240134695329533	0.00820785979307228	-2.92566760865256	0.00343717966033064	0.0353127735445376	1.45206817063335	Braak
RHOA	PICALM	0.00864742124788803	0.00676394674505554	1.27845791426571	0.201088014931149	0.501015655194004	0.300148703557615	Braak
RHOA	CD163	0.0039794214611248	0.00766169922585161	0.519391500999895	0.603487756865022	0.895458561803872	0.047954506739921	Braak
RHOA	GPNMB	0.00488386696346627	0.0113215539730284	0.43137779275718	0.666193694410834	0.907725120759096	0.0420456455438054	Braak
RHOA	MKI67	-0.00206509454451305	0.0167576117446164	-0.123233225353636	0.901922416052639	0.985136429029682	0.00650362100304165	Braak
RHOA	ERN1	-0.023796351163476	0.0224445859596725	-1.06022678280777	0.289041439324644	0.660523570822549	0.180111679948747	Braak
RHOB	AIF1	-0.0861707772581379	0.0607239576236289	-1.4190573314116	0.155882302239901	0.626275192450727	0.203234790909482	Braak
RHOB	CCL3	-0.16802522394891	0.0906699627895751	-1.85315201175123	0.0638605736659504	0.830056911872962	0.080892129714247	Braak
RHOB	HIF1A	-0.0858714881788108	0.0250473876640652	-3.4283610462902	0.000607237300413382	0.0234606951605657	1.62965912351099	Braak
RHOB	HIST	-0.0314015417020306	0.0604803110788496	-0.519202714765995	0.603619386112639	0.926787120163098	0.0330200103600105	Braak
RHOB	HSPA1A	-0.0054873346907584	0.029654578748674	-0.185041734609154	0.853196301287356	0.978657153481961	0.0093694250802312	Braak
RHOB	IFI44L	-0.0821084780441047	0.0758169744344224	-1.08298278395591	0.27881606470335	0.752017005788204	0.123772338349222	Braak
RHOB	TMEM163	-0.113404190013225	0.0660928144120985	-1.71583236425874	0.0861927287704431	0.691160545174292	0.160421061475569	Braak
RHOB	FRMD4A	-0.168807355460834	0.0759575970038408	-2.22238936089959	0.026257003711726	0.131952431548203	0.87958260242584	Braak
RHOB	PICALM	-0.0642393702256993	0.0598366676491753	-1.07357867256809	0.283011560656261	0.594777095875198	0.225645763967396	Braak
RHOB	CD163	-0.157257140235503	0.0754221500034794	-2.08502595362567	0.0370669447333018	0.319624744110901	0.495359606658274	Braak
RHOB	GPNMB	-0.0716136196666624	0.0617317504087171	-1.16007758070229	0.246017221101423	0.652186275880108	0.185628344401956	Braak
RHOB	MKI67	-0.15782962167255	0.0975432583634573	-1.61804746243415	0.10565236948414	0.668939901095952	0.174612898367943	Braak
RHOB	ERN1	-0.0529091154744366	0.0415849437871648	-1.27231422375439	0.203261496828001	0.583092616590949	0.234262457797117	Braak
RHOBTB1	AIF1	0.0404775061682846	0.0345533953941231	1.171448006964	0.24141874515499	0.703650882518931	0.152642763304683	Braak
RHOBTB1	HIF1A	0.0727841339184224	0.0505802483208288	1.43898332520543	0.150155247236385	0.48947907421541	0.310265870044775	Braak
RHOBTB1	HIST	0.0220628120724547	0.0476927418281691	0.462603138899924	0.643648858309372	0.937059246106543	0.0282329497272443	Braak
RHOBTB1	HSPA1A	0.0639576342138383	0.0347237046851614	1.84190122550978	0.0654895993345056	0.661348220588697	0.179569810621133	Braak
RHOBTB1	FRMD4A	-0.0289277316393284	0.0138381661460185	-2.09043101044509	0.0365790996658321	0.162803870012124	0.788335275706437	Braak
RHOBTB1	PICALM	0.0285852486909794	0.0112167482626687	2.54844345451845	0.010820482687578	0.0875301247737256	1.0578424524476	Braak
RHOBTB1	CD163	-0.0128398201083041	0.0137819951443461	-0.931637253810202	0.351524023596668	0.777517072493131	0.109290066084847	Braak
RHOBTB1	GPNMB	0.0606204080684948	0.0407609073249536	1.48721930022847	0.136956900210894	0.522738218465106	0.28171574657964	Braak
RHOBTB1	ERN1	0.00580201712181743	0.0333675521801604	0.173882012396078	0.861958189303384	0.956075103652711	0.0195079907565303	Braak
RHOBTB2	AIF1	-0.00360720523535336	0.0332643575060281	-0.108440550360838	0.913646236234629	0.983415804377052	0.00726281648658338	Braak
RHOBTB2	HIST	-0.0138112787155342	0.0430124748807542	-0.321099373003388	0.748135085441539	0.958741991193758	0.0182982508863889	Braak
RHOBTB2	HSPA1A	0.0349867767399375	0.0378666981463963	0.923945800731695	0.355514535294497	0.872862343790839	0.0590542420285719	Braak
RHOBTB2	FRMD4A	0.0276437559694368	0.0384673035265272	0.718629938549594	0.472368961777768	0.727528773183764	0.138149826001398	Braak
RHOBTB2	PICALM	0.0118282353825685	0.0290176670673648	0.407621858611482	0.683551313964848	0.881157582560365	0.0549464172218564	Braak
RHOBTB2	CD163	0.0200059346735004	0.0368655032224399	0.542673581662187	0.587354566791576	0.892004710174096	0.0496328523534533	Braak
RHOBTB2	GPNMB	0.0436487280117205	0.0385211319781329	1.13311125011847	0.257167537529213	0.662250145113494	0.178977937867299	Braak
RHOBTB2	ERN1	-0.079777729179457	0.0280920799496914	-2.83986551805087	0.00451325561825005	0.132762834960311	0.876923482427384	Braak
RHOBTB3	AIF1	0.0628149551330398	0.0302754510998957	2.07478180674429	0.0380067614749935	0.388540459664742	0.410563750365696	Braak
RHOBTB3	HIF1A	-0.00324400465708952	0.0196616543764344	-0.164991439427276	0.868950720061544	0.962131667529297	0.0167654907807575	Braak
RHOBTB3	HIST	0.00529991787002752	0.0204843203348088	0.258730472058739	0.795843206596136	0.97048755329732	0.0130100301560464	Braak
RHOBTB3	HSPA1A	0.0341326795668541	0.0322176695723451	1.05943974284697	0.289399557990831	0.84175607476521	0.0748137407224819	Braak
RHOBTB3	IFI44L	0.0164968287798419	0.0464146310850147	0.355423029208735	0.722272698840627	0.9415835728783	0.0261411269175317	Braak
RHOBTB3	TMEM163	-0.0339058106277925	0.0225512927493421	-1.50349742716109	0.132710819901597	0.74764370440093	0.126305319351282	Braak
RHOBTB3	FRMD4A	-0.00875810569405599	0.0150575247318358	-0.581643121962728	0.560807090579924	0.785799992915748	0.104687979439524	Braak
RHOBTB3	PICALM	0.0231813107575771	0.0118245393918483	1.96044090931425	0.0499442782458361	0.228876788402636	0.640398249176924	Braak
RHOBTB3	CD163	-0.00726580767898968	0.0105318193064083	-0.689891030941698	0.490262716567894	0.854392209011967	0.0683427205198006	Braak
RHOBTB3	GPNMB	0.0321569233355857	0.0183021222264175	1.75700516791271	0.0789169283364577	0.423185880148283	0.373468831228038	Braak
RHOBTB3	ERN1	-0.0557460433893054	0.0307924886460348	-1.81037797984165	0.0702371916953428	0.390326050524356	0.408572462755561	Braak
RHOC	AIF1	0.0230720114223064	0.028426632092962	0.81163365912836	0.417001871466145	0.810394407408117	0.0913035647358498	Braak
RHOC	CCL3	0.0615672729964772	0.0468206144425673	1.31496080795776	0.188523074506132	0.914316089864227	0.0389036375789662	Braak
RHOC	HIF1A	0.0221106741695969	0.0389213826315981	0.568085527147908	0.569976894626329	0.838684478505751	0.076401394375744	Braak
RHOC	HIST	-0.0400576960767319	0.0366689902442816	-1.09241339371156	0.274651438537914	0.806659793248228	0.0933095892769385	Braak
RHOC	HSPA1A	-0.0255277532939521	0.036211799170025	-0.704956778703313	0.480837133969487	0.905137985022477	0.0432852091198208	Braak
RHOC	IFI44L	0.0066846369543532	0.0405947347228495	0.164667585586922	0.869205631596442	0.977802080782089	0.00974904288398736	Braak
RHOC	TMEM163	-0.0249881189670092	0.0396607137734967	-0.630047132023819	0.528663747810655	0.925256810287635	0.0337377096271169	Braak
RHOC	FRMD4A	0.0538036066814705	0.0477694665835905	1.12631792920109	0.260030971412099	0.535740116627937	0.271045832107957	Braak
RHOC	PICALM	-0.00457161727994984	0.0291158180721636	-0.157014900581501	0.87523310479753	0.958106500324482	0.0185862133301178	Braak
RHOC	CD163	-0.0147903011799009	0.0309025426388378	-0.478611140602802	0.632215291357212	0.907457812780779	0.0421735559363571	Braak
RHOC	GPNMB	0.00106788619629753	0.0315048726711099	0.033895905799892	0.972960158012184	0.992732919980904	0.00316757625789004	Braak
RHOC	ERN1	-0.0214360250652999	0.0325962595451446	-0.657622235324633	0.510780903064547	0.806873584979453	0.0931945020144825	Braak
RHOF	AIF1	-0.00988266451639791	0.0324794600341461	-0.304274286149096	0.760918933664584	0.943210013399795	0.0253915972882937	Braak
RHOF	HSPA1A	-0.0305395667643664	0.0287565336976161	-1.06200445037985	0.288233664837649	0.841127660031017	0.0751380852490211	Braak
RHOF	PICALM	0.0210510255556223	0.0269600407270696	0.780823210496331	0.434906480779372	0.728054373112896	0.13783618516348	Braak
RHOF	CD163	0.0146226185097754	0.0356805235741628	0.409820738178965	0.681937452273967	0.92303752492096	0.0347806429233422	Braak
RHOF	ERN1	-0.0272350760547389	0.0284599932342617	-0.956960032652145	0.3385874284303	0.699415235916571	0.155264911342727	Braak
RHOG	AIF1	0.0311373923510321	0.0247713885702102	1.25699018699653	0.208757188960679	0.676475133789431	0.169748162786263	Braak
RHOG	CCL3	0.0101541683478787	0.0375247190089874	0.270599450603393	0.786699118421457	0.994973710572208	0.00218839413292474	Braak
RHOG	HIF1A	0.0533638000658941	0.0371217779584915	1.43753351807567	0.15056645595215	0.48947907421541	0.310265870044775	Braak
RHOG	HIST	0.00608663940687517	0.0330435389340995	0.184200591196182	0.853856095708999	0.981044692833893	0.00831120728976377	Braak
RHOG	HSPA1A	-0.0285457289868262	0.0296275428917237	-0.963486209138198	0.335303581665474	0.856606330977008	0.067218720158666	Braak
RHOG	IFI44L	-0.00124178394068535	0.0411015419779611	-0.0302125876773966	0.975897509600104	0.994892000240134	0.00222406120951339	Braak
RHOG	TMEM163	-0.0788798044570342	0.0350056736790103	-2.25334342027907	0.0242375040149559	0.51918343471151	0.284679172771925	Braak
RHOG	FRMD4A	-0.0371983145637563	0.0346493824393723	-1.07356356578199	0.283018334544305	0.559547956052716	0.252162686335717	Braak
RHOG	PICALM	-0.017459851379693	0.0276165690386192	-0.632223769552149	0.527240667410725	0.793049661201245	0.100699616074118	Braak
RHOG	CD163	-0.0135525937854153	0.0262823980423779	-0.515652862557025	0.606096882368528	0.896187404056147	0.0476011644035071	Braak
RHOG	GPNMB	0.0277608590985473	0.0276586275773788	1.00369618922279	0.315525074446217	0.713308215118332	0.146722774212858	Braak
RHOG	MKI67	-0.0667239630103394	0.048740240877982	-1.36897072744016	0.171008425320302	0.747596910473058	0.126332502059491	Braak
RHOG	ERN1	0.0108343266552669	0.036218884030583	0.299134745458155	0.764837236285763	0.926732777845959	0.033045476035884	Braak
RHOH	AIF1	-0.0246647668082302	0.0328095751139372	-0.751755142289326	0.452198322652514	0.826537129744894	0.0827376322545094	Braak
RHOH	CCL3	-0.0316696358682813	0.0653851256594461	-0.484355356801337	0.62813369571021	0.99166136979238	0.00363660439568349	Braak
RHOH	HIF1A	-0.0263964525964134	0.0240689103357423	-1.09670326692001	0.272771127878885	0.629055360668232	0.201311132337339	Braak
RHOH	HIST	0.0506863233864295	0.0404336728563346	1.25356713367405	0.209999383503553	0.755689502412466	0.121656610700056	Braak
RHOH	HSPA1A	-0.0374789790536839	0.0373278493917357	-1.00404871066539	0.315355135344106	0.853742308694976	0.0686731958215403	Braak
RHOH	IFI44L	-0.0506345575560134	0.0495396937749524	-1.02210073776464	0.306733224038027	0.77666052574328	0.109768767573065	Braak
RHOH	TMEM163	-0.0452440976176036	0.0254637127240089	-1.77680678807472	0.0756000346534669	0.661116804754331	0.17972180348142	Braak
RHOH	FRMD4A	-0.0240083046530452	0.0136667601308244	-1.75669320477033	0.0789701164090328	0.266694963260298	0.573985186218316	Braak
RHOH	PICALM	-0.0201018031141123	0.0118522853964748	-1.69602759650819	0.0898806539564438	0.320701498055793	0.493899011397269	Braak
RHOH	CD163	-0.0348850986158559	0.0412839129675724	-0.84500465455533	0.398108240267293	0.80655498279098	0.0933660214445193	Braak
RHOH	GPNMB	-0.0662367302178745	0.047005749194544	-1.40911976413223	0.158799757646921	0.552261352845586	0.257855347566055	Braak
RHOH	MKI67	-0.0662917355698641	0.0597033560863245	-1.1103519117755	0.266847411574106	0.806163967419054	0.0935766171241599	Braak
RHOH	ERN1	-0.0267917223597739	0.0339628930470866	-0.78885277301405	0.430198061112444	0.756796557290125	0.121020852231663	Braak
RHOQ	AIF1	0.0033155241165391	0.0145527102104541	0.227828635944207	0.819779463793285	0.959449919889227	0.0179776890716865	Braak
RHOQ	CCL3	-0.00691331978940648	0.0228023469017003	-0.303184572149938	0.761749205677974	0.994021810268928	0.00260408645225633	Braak
RHOQ	HIF1A	-0.0123998468399973	0.0134649615737766	-0.920897306097505	0.35710404520244	0.697377366962962	0.156532151543634	Braak
RHOQ	HIST	-0.00835156422284471	0.0136007560218739	-0.614051469595737	0.539181316133578	0.90871137088396	0.041574037501283	Braak
RHOQ	HSPA1A	-0.0430893670612221	0.0208830167647096	-2.06336888710635	0.0390775936438526	0.586510378616004	0.231724298406457	Braak
RHOQ	IFI44L	-0.00585011769991235	0.0127545432506003	-0.458669321587584	0.646471647728621	0.915916160863511	0.0381442780141842	Braak
RHOQ	TMEM163	-0.00339276754814483	0.0153204286830456	-0.221453826021163	0.824739085518863	0.976535734141373	0.0103118600499966	Braak
RHOQ	FRMD4A	0.00189548680489323	0.00792492143133175	0.239180516970085	0.810965609486976	0.922881823740198	0.034853907406799	Braak
RHOQ	PICALM	0.0177503585682717	0.00590659796497883	3.00517466628276	0.00265428377444057	0.0334427025201697	1.4756986342781	Braak
RHOQ	CD163	-0.0104123039585523	0.00769365543492079	-1.35336239666932	0.175939884353469	0.616609589814491	0.209989725196391	Braak
RHOQ	GPNMB	-0.00533285275880018	0.0106464289266962	-0.500905307828421	0.616437766797631	0.890318644110046	0.0504545319935837	Braak
RHOQ	MKI67	-0.00571683640297088	0.0167953949666932	-0.340381182717518	0.733569487618625	0.948683659266368	0.0228785799205987	Braak
RHOQ	ERN1	-0.0182483460556804	0.0219226550831065	-0.832396714107066	0.405185056159541	0.739952362232976	0.130796239032946	Braak
RHOU	AIF1	0.000180907947533055	0.043440389662553	0.00416451023893561	0.996677211181652	0.999480380633393	0.000225726474611633	Braak
RHOU	HIF1A	0.0556158675420275	0.0802219398049047	0.693275027720374	0.488136971534223	0.791820483186577	0.101373267903539	Braak
RHOU	HSPA1A	0.0307301893148953	0.0454028109555633	0.676834510201838	0.498510959549633	0.910830408893493	0.0405624785024498	Braak
RHOU	TMEM163	0.0374948457530772	0.0512874728222489	0.731072203206934	0.464735051771434	0.902089917321386	0.0447501712715571	Braak
RHOU	FRMD4A	-0.00502215672531631	0.0542604808981228	-0.0925564359583487	0.926255954189152	0.972946840048888	0.0119108881017728	Braak
RHOU	PICALM	-0.0222604553109239	0.0393366457546041	-0.565896122658562	0.571464397511804	0.819228907101505	0.0865947316939563	Braak
RHOU	CD163	-0.0403411526600028	0.0468522780976356	-0.861028626525603	0.389222276846402	0.804236889921758	0.0946160099174991	Braak
RHOU	GPNMB	0.0321629426794142	0.0553545328324556	0.581035391930114	0.561216600746336	0.870370717639571	0.060295728608067	Braak
RHOU	ERN1	-0.0637361425976264	0.0344205227566458	-1.85169013986926	0.0640703307140678	0.376730682719066	0.423969007370593	Braak
RIC1	AIF1	-0.0328709348788239	0.0162740764464507	-2.01983412004882	0.0434005966733873	0.408551071324261	0.388753646333679	Braak
RIC1	CCL3	0.0347802540476691	0.0241630291371026	1.43939958232569	0.150037342641244	0.914316089864227	0.0389036375789662	Braak
RIC1	HIF1A	0.0183372809935082	0.0135099280844678	1.35731891974987	0.174679898273844	0.521016415924614	0.283148592951607	Braak
RIC1	HIST	0.00730469063077087	0.0126965359016455	0.575329419564288	0.565068528379302	0.918567866975853	0.0368887509920765	Braak
RIC1	HSPA1A	0.000811592503378661	0.0178097277758692	0.0455701801617826	0.963652837254411	0.99398758632783	0.00261903936826815	Braak
RIC1	IFI44L	0.0153212524436715	0.012925151578765	1.18538280578798	0.235866126862297	0.717702788973608	0.144055366107805	Braak
RIC1	TMEM163	-0.00161857065158296	0.0134187169623376	-0.120620373477272	0.903991730965767	0.986923019582899	0.00571672116439521	Braak
RIC1	FRMD4A	-0.0155062420569129	0.00723280012706014	-2.14387813633882	0.0320426524645605	0.149360403034921	0.825764523154813	Braak
RIC1	PICALM	0.0105315621787197	0.00595647324397172	1.76808687747876	0.0770463808761263	0.295260164203623	0.529795143057153	Braak
RIC1	CD163	-0.00177924719674762	0.00680503967621281	-0.261460223805458	0.793737619712898	0.954107961890867	0.0204024800122564	Braak
RIC1	GPNMB	0.0188595483182574	0.0111004501024968	1.6989895134086	0.0893211594957428	0.444397177109482	0.352228708438796	Braak
RIC1	MKI67	-0.0116944607380352	0.0163257303690301	-0.71632083059632	0.473793267323147	0.891644956192519	0.049808042778015	Braak
RIC1	ERN1	0.0400771687333178	0.0180501900304546	2.22031838255989	0.0263971629568298	0.267039887702569	0.573423863297261	Braak
RIC3	AIF1	-0.0402797646276901	0.0515499111316625	-0.781374084715926	0.434582508614804	0.816750499211664	0.0879105914043407	Braak
RIC3	HSPA1A	-0.0341891904927033	0.0611617671611559	-0.558996119301421	0.576164368658976	0.931189857296036	0.0309617630897547	Braak
RIC3	FRMD4A	0.0314134729637048	0.0622815773049826	0.504378249925788	0.613995599225396	0.818593474888332	0.0869317214929548	Braak
RIC3	PICALM	0.0430806667467759	0.0433520900875935	0.993739094464208	0.320349904493612	0.628380958823758	0.201776983407781	Braak
RIC3	CD163	-0.0517801187590914	0.0524732355393358	-0.986791041697348	0.323745087277621	0.755552182073469	0.121735535820049	Braak
RIC3	ERN1	0.00019314677183566	0.0486174605115772	0.00397278611024256	0.996830183637485	0.999321848707485	0.00029461727307192	Braak
RIC8A	AIF1	-0.0300977840274131	0.0258630396518373	-1.16373730360325	0.244530487016327	0.705918320224991	0.151245547004477	Braak
RIC8A	HSPA1A	0.00244233507570029	0.0347726809670575	0.0702371806768101	0.944004881485052	0.990305200992814	0.00423094006893127	Braak
RIC8A	PICALM	-0.0112150559659986	0.0222341319684828	-0.504407187197419	0.613975268504635	0.843904790248098	0.0737065479268307	Braak
RIC8A	CD163	0.0369868386317605	0.0291359215435191	1.26945834119284	0.204277639544863	0.650189261022513	0.186960207889999	Braak
RIC8A	GPNMB	-0.0134243518032259	0.0316206214815496	-0.424544211158498	0.671168969566284	0.910159460610126	0.0408825122985459	Braak
RIC8A	ERN1	0.0128447591263481	0.03537291882571	0.36312409472447	0.716512186337372	0.907570327485766	0.042119711574953	Braak
RIC8B	AIF1	-0.0321987688015746	0.0240055232961661	-1.34130668198002	0.179820901226001	0.644125086232656	0.191029786389415	Braak
RIC8B	HIST	0.0437870519528393	0.0375623618813727	1.16571615201209	0.243729227509556	0.783167664560609	0.106145251992456	Braak
RIC8B	HSPA1A	0.0297069155865473	0.0282549546700631	1.05138783386627	0.29308050120112	0.844904667157597	0.0731922908882845	Braak
RIC8B	IFI44L	-0.0335234513487397	0.0425187516684826	-0.788439218773896	0.430439838174499	0.827045314730066	0.082470694319202	Braak
RIC8B	TMEM163	-0.0200370504140781	0.0170613013942928	-1.17441512526007	0.240228789826997	0.806333232845119	0.0934854404811556	Braak
RIC8B	FRMD4A	-0.0285433761171602	0.0105164463234581	-2.71416553075454	0.00664429569704711	0.0535374363024492	1.27134242930817	Braak
RIC8B	PICALM	-0.00645816028410526	0.00795400058856471	-0.811938622859798	0.416826850962124	0.714171946830262	0.146197213196862	Braak
RIC8B	CD163	0.0231497348913107	0.0100285159346684	2.30839089673102	0.0209774048568023	0.236916763876642	0.625404208160572	Braak
RIC8B	GPNMB	0.0241845542673226	0.0153335259576178	1.57723372524814	0.114741755591228	0.486399681736388	0.313006717905091	Braak
RIC8B	ERN1	0.0446474676745855	0.0255331893513006	1.74860520009073	0.0803592868184366	0.407986809316175	0.389353877924344	Braak
RICTOR	AIF1	-0.00390406078635969	0.0163106680111646	-0.239356277970184	0.810829329829238	0.95697779566952	0.0190981388481036	Braak
RICTOR	CCL3	0.0285198928540033	0.0259920869284184	1.09725290364511	0.272530852482527	0.930166079975026	0.0314395017931854	Braak
RICTOR	HIF1A	0.0125068169556325	0.0112747845440224	1.10927325544889	0.267312318895421	0.624094863695409	0.204749391650683	Braak
RICTOR	HIST	0.00704275973756703	0.011792803215324	0.597208281099393	0.550368331025277	0.915293533065647	0.0384396061005397	Braak
RICTOR	HSPA1A	-0.0136565722782569	0.0196035788824448	-0.696636688644973	0.486030189341879	0.90558914965173	0.0430687896392515	Braak
RICTOR	IFI44L	0.0121605202340239	0.0121606838994072	0.999986541432649	0.317317021065329	0.781177039061703	0.107250530303986	Braak
RICTOR	TMEM163	-0.00766744358498413	0.015506753707633	-0.494458332772122	0.620982526178131	0.937271099188293	0.0281347742642039	Braak
RICTOR	FRMD4A	-0.00795610846075888	0.00699315082618978	-1.13770010950754	0.255245727690735	0.530110650438407	0.275633470287505	Braak
RICTOR	PICALM	0.0227307511242649	0.00649143697501616	3.50165166999997	0.000462383708105813	0.00947882533181407	2.02324547948897	Braak
RICTOR	CD163	0.0162115653256682	0.0074928503061236	2.16360459148893	0.0304947088562605	0.293502517521417	0.532388169234185	Braak
RICTOR	GPNMB	0.0254561010420349	0.0103789602450269	2.45266389320957	0.0141802765507858	0.188348901343859	0.725036908732236	Braak
RICTOR	MKI67	-0.00835847783492794	0.0160797310646312	-0.519814529318413	0.603192851614851	0.929571767036898	0.0317170751498323	Braak
RICTOR	ERN1	0.031376876230857	0.0275148599102681	1.14036111152969	0.254135887401764	0.631204016563202	0.199830246228159	Braak
RIF1	AIF1	-0.0101796816600218	0.0134847432783913	-0.754903630707919	0.450306807157479	0.824901037782984	0.0835981500230611	Braak
RIF1	CCL3	-0.0110899445356198	0.0250763334425252	-0.44224745061067	0.658310152728513	0.99166136979238	0.00363660439568349	Braak
RIF1	HIF1A	-0.00515222797114865	0.0104909153467262	-0.491113291916561	0.623346320929923	0.862285137565107	0.0643490993789993	Braak
RIF1	HIST	-0.00139653970708721	0.0120011964888433	-0.116366706301783	0.907361920620815	0.988847940433761	0.00487048667158277	Braak
RIF1	HSPA1A	0.0074705868050679	0.0179044805496288	0.417246777104785	0.676497913594201	0.953970807118429	0.020464915129618	Braak
RIF1	IFI44L	0.0200950554379589	0.0139393016392163	1.44161134883718	0.149412045057768	0.625697847085622	0.203635339349541	Braak
RIF1	TMEM163	-0.0129094559845454	0.0144683870357808	-0.892252602354348	0.372257553089422	0.87851985175402	0.0562484203840339	Braak
RIF1	FRMD4A	-0.011991967206524	0.00747559798753927	-1.60414822018424	0.108681385102825	0.321874792708623	0.492313033305701	Braak
RIF1	PICALM	0.0109674519960419	0.00592124787456981	1.85221970577252	0.0639942802000095	0.263396747489894	0.579389592152946	Braak
RIF1	CD163	0.00685953693722262	0.00682249437042225	1.00542947561246	0.314690092637188	0.74793331814524	0.126137119852743	Braak
RIF1	GPNMB	0.0157742742216779	0.0113684299916283	1.38755080809699	0.165273869542769	0.559127329653059	0.252489279289467	Braak
RIF1	MKI67	0.0278741492909169	0.0165000484897483	1.68933741668914	0.0911547868251555	0.649069163577111	0.187709023138815	Braak
RIF1	ERN1	0.0397458659561218	0.0204293441509457	1.94552823930385	0.0517114343566213	0.349747778758419	0.456245035023483	Braak
RIGI	AIF1	0.018100886318126	0.0262009362691557	0.690848835788923	0.48966054201781	0.844756542391886	0.0732684360565382	Braak
RIGI	HIF1A	0.0670738411061212	0.0436465376057625	1.53675055996345	0.124354404638554	0.441377086110024	0.355190216788957	Braak
RIGI	HIST	0.0326894665979006	0.0361393445273586	0.904539554477909	0.365709370305844	0.854201023102787	0.0684399127410507	Braak
RIGI	HSPA1A	0.0283428316869816	0.042721090618429	0.663438860681966	0.507049524296205	0.913369111246558	0.0393536796591743	Braak
RIGI	IFI44L	-0.00813561262009163	0.0500037129677246	-0.162700170392204	0.870754512824171	0.977849783560889	0.00972785603167887	Braak
RIGI	TMEM163	0.0347230689991556	0.0405723137260009	0.855831620391499	0.392090922237497	0.878990689219247	0.0560157252016769	Braak
RIGI	FRMD4A	-0.0377987739739384	0.0293582431463453	-1.28750122360928	0.197919643388874	0.45851289777371	0.33864844330221	Braak
RIGI	PICALM	0.0455182432472488	0.0196862338973284	2.31218644889848	0.0207674107320439	0.132901310579974	0.876470736327063	Braak
RIGI	CD163	0.0387381054665912	0.0278232722142416	1.39229150217503	0.163834143760899	0.605312124700189	0.218020626867806	Braak
RIGI	GPNMB	0.0343656658434877	0.0340249155615856	1.01001472821543	0.312488233774646	0.711319428114205	0.147935329348591	Braak
RIGI	ERN1	0.040793458136613	0.0332705617440273	1.2261126953751	0.22015626902756	0.598005073285848	0.223295131578976	Braak
RILP	AIF1	0.0583935054520501	0.0307552095388048	1.89865412486861	0.0576099669826711	0.453811029485906	0.343124953169774	Braak
RILP	HSPA1A	-0.027103564016033	0.0417089379134662	-0.649826281174193	0.51580444070496	0.915407715144286	0.0383854316176218	Braak
RILP	PICALM	0.0628723611630977	0.0327702457583786	1.91858070356468	0.0550374196020531	0.241374459590306	0.617308685546928	Braak
RILP	CD163	0.0668194715748165	0.0380351084292718	1.75678404332857	0.0789546259049383	0.459098926817198	0.338093722433094	Braak
RILP	GPNMB	0.0205688166648264	0.0405774900429101	0.506902143111248	0.612223481883779	0.889062576807323	0.0510676700695242	Braak
RILP	ERN1	0.025182498919922	0.0337096097581863	0.74704213725899	0.455038125972453	0.772563332102739	0.112065908465792	Braak
RILPL1	AIF1	-0.0934885428265009	0.0391035954404222	-2.39079148026015	0.0168120981972201	0.291712622773387	0.53504477800127	Braak
RILPL1	HIST	-0.135542630533753	0.0534191328667423	-2.53734239512785	0.0111697649341497	0.316447403159623	0.499698463895497	Braak
RILPL1	HSPA1A	-0.172756637367138	0.0425448320809312	-4.06057866296219	4.89512407944326e-05	0.0286134131662631	1.5434303340556	Braak
RILPL1	TMEM163	-0.132327596082385	0.0495262540648027	-2.67186765042316	0.00754303923796817	0.345845601660839	0.46111774315018	Braak
RILPL1	FRMD4A	-0.0217928710208404	0.0127495405801383	-1.70930637726587	0.0873942126480054	0.281788976819702	0.550075999871131	Braak
RILPL1	PICALM	-0.0980925249275583	0.0293672321113887	-3.34020327675068	0.000837170881807008	0.0144925726952686	1.8388545125149	Braak
RILPL1	CD163	-0.0691146124906291	0.040438439119405	-1.70913155887521	0.0874265829558079	0.481163888387544	0.317706974147071	Braak
RILPL1	GPNMB	-0.0630995763329425	0.0478528892106812	-1.31861581137003	0.187297585005619	0.588274743946544	0.230419796521785	Braak
RILPL1	ERN1	-0.223863514461011	0.0470389539622549	-4.75910911285662	1.94449303748262e-06	0.00227527290863661	2.64296650423477	Braak
RILPL2	AIF1	0.0113044390730811	0.0227069388304556	0.497840733067861	0.618596303341687	0.900372602471106	0.0455777286611294	Braak
RILPL2	CCL3	-0.0260420037816945	0.0427336475838346	-0.60940278338294	0.542257493434368	0.975631647723225	0.0107141204035749	Braak
RILPL2	HIF1A	-0.0833069156414009	0.0236140968036006	-3.52784679144275	0.000418954569503502	0.0176319322108608	1.75370009254846	Braak
RILPL2	HIST	-0.0420509360090583	0.0351529888485083	-1.19622647707928	0.231608191155366	0.770173120173234	0.113411642768792	Braak
RILPL2	HSPA1A	-0.0820905490196995	0.0392475874274336	-2.09160752037255	0.03647363924717	0.572933989476609	0.241895412338864	Braak
RILPL2	IFI44L	-0.0185018612403027	0.0415988975620561	-0.444768066574411	0.656487373891033	0.921584515858877	0.0354648307237488	Braak
RILPL2	TMEM163	-0.0981650866924804	0.03928956685317	-2.49850264471827	0.0124719211905558	0.387565276137935	0.411655140437649	Braak
RILPL2	FRMD4A	0.00909688082772344	0.0322998462652322	0.281638517812866	0.77822070228832	0.908206066925688	0.0418156012860233	Braak
RILPL2	PICALM	0.00414170792027376	0.00927200544529766	0.446689547877072	0.655099229562646	0.866538608288555	0.062212082698318	Braak
RILPL2	CD163	-0.0594526299977578	0.0333273542607198	-1.78389888176121	0.0744400976639452	0.446521706295446	0.350157424356173	Braak
RILPL2	GPNMB	0.0115656773139158	0.0287836711116347	0.401813836360882	0.687821038495951	0.915683678996456	0.0382545265415638	Braak
RILPL2	MKI67	-0.0429275199072126	0.0516683804759968	-0.830827665038875	0.406070991726628	0.864805316227062	0.0630816493033803	Braak
RILPL2	ERN1	-0.0752928570415314	0.035657837333396	-2.11153739744655	0.034726147003537	0.299931506274979	0.522977911423938	Braak
RIMKLB	AIF1	0.0395567974964703	0.0327788499943666	1.20677807498642	0.227517621851695	0.692257408667242	0.159732387657384	Braak
RIMKLB	HIST	0.0183444640187765	0.038321919426522	0.478693768300149	0.632156499726829	0.934684463607832	0.0293349761243007	Braak
RIMKLB	HSPA1A	-0.0187614198585278	0.0291582887501297	-0.643433502538601	0.519942850320267	0.916976222051027	0.0376419257977192	Braak
RIMKLB	IFI44L	0.0222111120679365	0.0496689110688478	0.447183390776353	0.654742652641427	0.920083062528594	0.0361729639919875	Braak
RIMKLB	TMEM163	-0.0314838543540514	0.0425890514962108	-0.739247605851296	0.45975665804717	0.900130657660648	0.04569444635786	Braak
RIMKLB	FRMD4A	-0.0168596686669011	0.0111288309533748	-1.51495415264516	0.129784015063608	0.358076659668348	0.446023986465334	Braak
RIMKLB	PICALM	-0.00944229972317409	0.0106501851650042	-0.886585498456951	0.375302104148742	0.680532644485615	0.167151037279272	Braak
RIMKLB	CD163	-0.0312957741754034	0.0115394023736235	-2.7120792881734	0.00668625973932946	0.130360950412484	0.884852481918209	Braak
RIMKLB	GPNMB	-0.00377718452534506	0.0431448686870715	-0.0875465528181549	0.930237083652274	0.989212089750006	0.00471058450682783	Braak
RIMKLB	ERN1	-0.00978651976958908	0.0267379861765356	-0.366015589393094	0.714353442889711	0.90636820567127	0.0426953374161798	Braak
RIMOC1	AIF1	0.0373423968000853	0.0236617615189264	1.57817484426154	0.114525447680705	0.56853398526728	0.245243569370452	Braak
RIMOC1	HIST	0.0148502773298491	0.0354371984365535	0.419059011011746	0.675173005757181	0.941053955888401	0.0263854753263875	Braak
RIMOC1	HSPA1A	0.0270792755597544	0.0328305580621675	0.824819228125134	0.409474228525479	0.883341815596716	0.0538712104630496	Braak
RIMOC1	IFI44L	0.0702936280621233	0.0468290020116995	1.50107038464244	0.133337357767854	0.605789405555113	0.217678326165241	Braak
RIMOC1	TMEM163	0.0362399572622186	0.0428647491111598	0.845448953130197	0.397860222280138	0.880152117005467	0.0554422620920436	Braak
RIMOC1	FRMD4A	0.0244493726306302	0.0346549668774346	0.705508469164063	0.480493863305598	0.732533995853898	0.135172215521079	Braak
RIMOC1	PICALM	0.0235420838656596	0.0219550668751571	1.0722847714164	0.283592144660192	0.59552083455022	0.225103039937859	Braak
RIMOC1	CD163	-3.9322564961604e-05	0.024477522612388	-0.00160647650435437	0.998718217751213	0.999473677825155	0.000228638990403195	Braak
RIMOC1	GPNMB	-0.0035250536352063	0.0357038964183381	-0.0987302224357727	0.92135247205748	0.988039598576088	0.00522564944226779	Braak
RIMOC1	ERN1	0.0492389920619901	0.0243906266049035	2.01876699847027	0.0435114426465127	0.328221185318377	0.483833390467784	Braak
RIMS1	AIF1	-0.0797718192510108	0.0436499778618091	-1.82753401395894	0.0676195168641764	0.477670011635095	0.320872023088032	Braak
RIMS1	CCL3	-0.114926462309157	0.0757707048102117	-1.51676644155577	0.12932566257145	0.897111919910244	0.0471533728228474	Braak
RIMS1	HIF1A	-0.0450924276841653	0.0372375509377035	-1.21093967107565	0.225918526972302	0.585055315773379	0.232803070329056	Braak
RIMS1	HIST	-0.0378314108805949	0.0362291095337658	-1.04422690393027	0.296380422327988	0.814580779492275	0.0890658415602643	Braak
RIMS1	HSPA1A	-0.00531210709831396	0.0696980246814546	-0.076216035140052	0.939247225598551	0.989322091712982	0.00466229295238729	Braak
RIMS1	IFI44L	-0.103953857562737	0.0360119456456993	-2.88664929647175	0.00389367968988778	0.121282559940447	0.916201644856176	Braak
RIMS1	TMEM163	-0.00926474783001531	0.0448840927316866	-0.206414951626608	0.836466792597673	0.978589119960643	0.00939961707324258	Braak
RIMS1	FRMD4A	-0.0307989362028614	0.0301583950971004	-1.02123923052598	0.307141109876988	0.582224972504956	0.234909170954044	Braak
RIMS1	PICALM	-0.0104690541207629	0.0246240432160841	-0.425155772709359	0.670723122727448	0.873894429463115	0.0585410290027574	Braak
RIMS1	CD163	-0.0513417549261578	0.0254758045131134	-2.01531437014012	0.0438717201815759	0.346373402047378	0.46045546477119	Braak
RIMS1	GPNMB	0.00682298764181621	0.0343415961256951	0.198679980302695	0.842513085225614	0.963557215927163	0.016122491881723	Braak
RIMS1	MKI67	-0.00685011172690522	0.0431231118366814	-0.158850125492993	0.873786955723133	0.980263341846271	0.00865723803486366	Braak
RIMS1	ERN1	-0.189700579049271	0.142472596359236	-1.33148818718059	0.183028429345655	0.560148907131385	0.251696507013436	Braak
RIMS2	HIF1A	0.00341547132318167	0.0192099922156155	0.17779660110457	0.858882716747013	0.958635833370959	0.018346341310831	Braak
RIMS2	HIST	0.0381309253139245	0.0214733319174869	1.77573398764784	0.0757767726225765	0.59606767851422	0.224704426943363	Braak
RIMS2	HSPA1A	0.0321673045298522	0.0501677981892577	0.641194265861565	0.521396474686034	0.916976222051027	0.0376419257977192	Braak
RIMS2	TMEM163	0.0180362635832003	0.0254063673850136	0.709911153762159	0.477759233297291	0.910537495983794	0.0407021652303393	Braak
RIMS2	FRMD4A	-0.0175250460492993	0.0155960386250099	-1.12368573011842	0.261146372227024	0.536657514973849	0.270302784706905	Braak
RIMS2	PICALM	0.0163910566714567	0.0128640102517972	1.27417938501462	0.202599849405331	0.50281511987511	0.298591671360786	Braak
RIMS2	CD163	0.00785679757436546	0.0136632316406287	0.575032157912234	0.565269548480563	0.88288052201528	0.0540980644182333	Braak
RIN2	AIF1	0.0112250199756777	0.015976408962375	0.70259968946169	0.482305256089498	0.841336422910165	0.0750303093174876	Braak
RIN2	CCL3	-0.0358688784412911	0.0317801404556899	-1.12865701431691	0.25904254928025	0.930166079975026	0.0314395017931854	Braak
RIN2	HIF1A	0.0315223759280738	0.0185150426506192	1.70252785926041	0.0886564605642847	0.38201781575477	0.417916382890472	Braak
RIN2	HIST	0.0107034626295579	0.0135496063308378	0.78994639166731	0.429559076661737	0.878170838016944	0.0564209888879803	Braak
RIN2	HSPA1A	-0.0476802508952535	0.0257625674342485	-1.85075695646188	0.0642045260114984	0.660637913421573	0.180036506155811	Braak
RIN2	IFI44L	0.0225953804877598	0.012985203699516	1.74008671797748	0.0818437921110238	0.508121310702951	0.294032590315814	Braak
RIN2	TMEM163	-0.00844847438232619	0.017556355710239	-0.481220278386075	0.630359949997671	0.938299857397555	0.0276583496781525	Braak
RIN2	FRMD4A	-0.0071822352688598	0.00890756003554808	-0.806307814956858	0.42006538552138	0.685258606366735	0.16414550132059	Braak
RIN2	PICALM	0.0265731383811832	0.00777948105025904	3.41579833018532	0.000635953259921209	0.011890741735324	1.92479105358056	Braak
RIN2	CD163	0.016961055962742	0.00845720427762861	2.0055157006918	0.0449079439515136	0.34978340532798	0.456200798474964	Braak
RIN2	GPNMB	0.0377687083815098	0.0126090418524856	2.99536704084019	0.00274114776667654	0.0762986387555443	1.11748321022637	Braak
RIN2	MKI67	-0.019767998191769	0.0152345824774849	-1.297574004472	0.194433759765664	0.77423061565037	0.11112965923106	Braak
RIN2	ERN1	-0.0290125581763499	0.0289491367225085	-1.00219078912264	0.316251455551719	0.683503360392487	0.165259345914994	Braak
RIN3	AIF1	-0.0217928968353511	0.0149106791250569	-1.46156299472161	0.143861001207699	0.60910841386779	0.215305401366885	Braak
RIN3	CCL3	-0.0243342883555744	0.0252865258776414	-0.962342097658064	0.335877788933257	0.947706996825886	0.0233259130106684	Braak
RIN3	HIF1A	0.0307985431194341	0.012968821350979	2.37481435559364	0.0175577783783163	0.164548091815264	0.783707149643727	Braak
RIN3	HIST	-0.00899460988932196	0.0120929599684921	-0.743788941066303	0.457004171630681	0.884129623707306	0.0534840576861759	Braak
RIN3	HSPA1A	0.0146548670960977	0.0182704120649599	0.802109281607485	0.422489746450094	0.886553359838114	0.0522951199775136	Braak
RIN3	IFI44L	-0.0219426564933259	0.0123197202764352	-1.7811002198887	0.0748960798362102	0.494335905149965	0.305977844238415	Braak
RIN3	TMEM163	-0.0113102179056008	0.0141388570977931	-0.799938624980247	0.423746357689321	0.886583830019012	0.0522801938550414	Braak
RIN3	FRMD4A	-0.0166100896459069	0.00775368852467258	-2.14221780937587	0.0321759590435352	0.149809491101032	0.824460671267854	Braak
RIN3	PICALM	0.0133407480161792	0.00729215414962445	1.82946599076848	0.0673298296138625	0.271831982196081	0.565699447992949	Braak
RIN3	CD163	0.00638048850966205	0.00888473436836446	0.718140604448549	0.472670596100786	0.845524725647187	0.0728736878236321	Braak
RIN3	GPNMB	0.0158120799127387	0.0124303754355175	1.27205167653735	0.203354759026046	0.607336836523152	0.216570377014155	Braak
RIN3	MKI67	0.00488532173619608	0.0141917790733327	0.344236033477715	0.730668785544806	0.948683659266368	0.0228785799205987	Braak
RIN3	ERN1	0.00774472816488015	0.0232137915983625	0.333626160640921	0.738661674923944	0.91656107224586	0.0378385918521149	Braak
RING1	AIF1	-0.0316931263064592	0.0209365104750521	-1.51377309720379	0.130083398122783	0.589777267990666	0.229311970638869	Braak
RING1	HIF1A	-0.0200952550092374	0.0380026450763988	-0.528785692912659	0.596954123706102	0.854220115196108	0.06843020601173	Braak
RING1	HIST	-0.00152731012852286	0.0345850435115303	-0.0441610006364072	0.964776068690991	0.996075592637564	0.00170770151644854	Braak
RING1	HSPA1A	-0.0176998794906386	0.0251420022657627	-0.703996416178101	0.481435005460828	0.905137985022477	0.0432852091198208	Braak
RING1	TMEM163	-0.00803280745829725	0.0393578313254357	-0.204096800758072	0.8382778543449	0.979165349134379	0.00914396381166951	Braak
RING1	FRMD4A	0.0602329850124775	0.0273783986866091	2.20001855119225	0.0278055788618719	0.137350409661386	0.862170040914596	Braak
RING1	PICALM	0.00905081059233571	0.017305569158544	0.522999879947156	0.600974336791569	0.836099249759184	0.0777421662639507	Braak
RING1	CD163	-0.0226327556136719	0.0221659082673714	-1.02106150312765	0.307225300665732	0.74521045297678	0.127721061936965	Braak
RING1	GPNMB	-0.0188294054678836	0.030394127316647	-0.619508014548936	0.535581743769667	0.859815390602237	0.0655947853253131	Braak
RING1	ERN1	0.0204374652063	0.0231843747138492	0.881518930682729	0.378037012362404	0.723970593635986	0.140279073693721	Braak
RINL	AIF1	-0.00691598579364599	0.0225145463452575	-0.307178554148517	0.758707468235703	0.942519894252203	0.0257094741484096	Braak
RINL	HSPA1A	0.0238186278754747	0.0341139955736096	0.698206922847251	0.485047797682149	0.905137985022477	0.0432852091198208	Braak
RINL	FRMD4A	0.00852977281517444	0.037924272675599	0.22491592358639	0.822044681418836	0.92745614079727	0.0327066189205741	Braak
RINL	PICALM	0.0256629026737986	0.0221686692621737	1.15762035015729	0.247019000875685	0.557009168506439	0.254137656174596	Braak
RINL	CD163	0.0419512198589018	0.0372357512253883	1.12663820329475	0.259895479844927	0.702671148628231	0.153247878039256	Braak
RINL	ERN1	0.0428067622286852	0.0311716948365584	1.3732574520934	0.169672324742892	0.543082942926149	0.265133837254107	Braak
RINT1	AIF1	-0.0140111032122544	0.0261883425950864	-0.535012979969308	0.592640881772314	0.893694283035919	0.0488110202390602	Braak
RINT1	HSPA1A	-0.0308370909583949	0.0310653138965816	-0.992653448185121	0.320878868277247	0.85399880299576	0.0685427380378106	Braak
RINT1	FRMD4A	0.0146982557662312	0.0380113113842472	0.386681101781784	0.698992308514707	0.866498188227591	0.0622323410211343	Braak
RINT1	PICALM	-0.00779772004846216	0.0220922897036815	-0.352961153101425	0.724117563855802	0.900583188660998	0.0454761643461114	Braak
RINT1	CD163	0.0248129085015584	0.0280657323005301	0.884099806691657	0.376642337555115	0.795211690236826	0.0995172440936061	Braak
RINT1	GPNMB	0.00487536506275508	0.0417784793677898	0.116695608278024	0.907101270584793	0.98266727974178	0.00759350458109923	Braak
RINT1	ERN1	-0.0166045242890867	0.0271976327972569	-0.610513584504361	0.541521647412823	0.823147296319924	0.0845224439431114	Braak
RIOK1	AIF1	0.0192176017667098	0.0245251862426634	0.783586374291396	0.433282853543168	0.816379158603151	0.0881080909466352	Braak
RIOK1	HIF1A	0.0134453836034056	0.0392319471935922	0.342715173862226	0.73181274623277	0.910483661597094	0.0407278431056235	Braak
RIOK1	HIST	0.0108891477961718	0.0411082480928863	0.26488960978262	0.791094502712686	0.97048755329732	0.0130100301560464	Braak
RIOK1	HSPA1A	0.0147582259953106	0.0261064530860718	0.565309502085689	0.571863266732001	0.929804757839	0.0316082358492783	Braak
RIOK1	IFI44L	0.0232321456664318	0.03790189553646	0.612954717372471	0.539906281700936	0.883067898384222	0.0540059025833393	Braak
RIOK1	TMEM163	-0.0663068388730113	0.0429217080861056	-1.54483224991868	0.122386844408307	0.738575683397906	0.131604995006123	Braak
RIOK1	FRMD4A	0.0210740966142476	0.0330593150635189	0.637463195282681	0.523823176124503	0.761299184890269	0.118444635197951	Braak
RIOK1	PICALM	0.0373697878347856	0.0178145358181287	2.09771325036472	0.0359304836680448	0.18517194268414	0.732424817117133	Braak
RIOK1	CD163	0.00437191725360417	0.0252803272774601	0.172937525911785	0.862700534614828	0.97158307190006	0.0125200606067572	Braak
RIOK1	GPNMB	0.0258592450274263	0.0350337504293402	0.738123800921113	0.460439221712324	0.818739544274605	0.0868542331288172	Braak
RIOK1	ERN1	0.018922355215355	0.0235107839653966	0.804837271407243	0.420913590585649	0.750150790735737	0.124851428605561	Braak
RIOK2	AIF1	0.0197549345161594	0.0205310472872084	0.962198091495678	0.335950107642845	0.767054534451811	0.115173758385364	Braak
RIOK2	HIST	-0.00195970175217306	0.0350010839180512	-0.0559897446822319	0.955349976904661	0.995809597310343	0.00182369244212414	Braak
RIOK2	HSPA1A	-0.00847992384263312	0.0288611337584453	-0.293818112400098	0.768896893969971	0.970813304492739	0.0128642805187304	Braak
RIOK2	IFI44L	0.0250834365332903	0.0355840456895488	0.704906821223462	0.480868224909743	0.855830558533117	0.0676122105310194	Braak
RIOK2	TMEM163	0.0579540256342456	0.0421794949202569	1.37398576592279	0.169446101447495	0.770278941848882	0.113351974868693	Braak
RIOK2	FRMD4A	0.0193708568736698	0.0429652437346174	0.45084945853717	0.652098052289319	0.841973050630331	0.0747018089158407	Braak
RIOK2	PICALM	0.0158547553149885	0.0194619332345955	0.814654696626189	0.415269992189115	0.713269030068473	0.146746632508634	Braak
RIOK2	CD163	0.0210364146233966	0.0275384766807066	0.763891731096901	0.444931765484774	0.830581148993045	0.0806179299335856	Braak
RIOK2	GPNMB	0.00515155554577942	0.0321729715237547	0.160120601293412	0.87278607306627	0.972369080963857	0.0121688591461323	Braak
RIOK2	ERN1	-0.00336657630025763	0.026723449431414	-0.125978358778046	0.89974905527127	0.968642128507641	0.0138366463977576	Braak
RIOK3	AIF1	0.0238986469171435	0.0192183971838909	1.24352966006841	0.213672718226977	0.681347111432381	0.166631580930345	Braak
RIOK3	CCL3	0.0384483767293503	0.0452602162266502	0.849496090270799	0.395605304818695	0.958445326685787	0.0184326558645726	Braak
RIOK3	HIF1A	-0.0113205970409143	0.0146577913635054	-0.772326250263053	0.439921221790664	0.760190252704448	0.119077703298833	Braak
RIOK3	HIST	-0.0507061360870845	0.0297422658700744	-1.70485114713816	0.0882221895640756	0.618810729834781	0.208442164481984	Braak
RIOK3	HSPA1A	0.0206009305374185	0.0233096315214296	0.883794774639792	0.376807007658546	0.879550576468622	0.0557391824149341	Braak
RIOK3	IFI44L	0.0395542714266009	0.0358056314853032	1.10469414407162	0.269292141694718	0.74346164347182	0.128741432600312	Braak
RIOK3	TMEM163	0.00475394817144444	0.016238596741676	0.292756095065993	0.769708589628871	0.971285483653015	0.0126531019637881	Braak
RIOK3	FRMD4A	-0.0136035332682016	0.0093195369143275	-1.45967910136051	0.144378288154371	0.38221110508796	0.417696698734807	Braak
RIOK3	PICALM	0.0082973235961394	0.00727645032055046	1.14029825404095	0.254162064969093	0.564041178182731	0.248689188916086	Braak
RIOK3	CD163	0.00135464665824022	0.00779383740715793	0.173809971580379	0.862014807491352	0.971477024286221	0.0125674661333753	Braak
RIOK3	GPNMB	-0.000881040333094199	0.0122106151069973	-0.0721536405311245	0.942479638456917	0.991475545039987	0.00371799329445083	Braak
RIOK3	MKI67	-0.0142367466400589	0.0375333610840577	-0.379309132698641	0.704458318592135	0.947942198725196	0.0232181431893664	Braak
RIOK3	ERN1	-0.0395813606481363	0.0249418400472384	-1.58694629478705	0.112524808577157	0.46655770620452	0.331094632868681	Braak
RIOX1	AIF1	-0.0477988726142737	0.0386995491698263	-1.23512737589052	0.216783102350451	0.682475038667847	0.165913228194984	Braak
RIOX1	PICALM	0.0148609103122888	0.0381935103716634	0.389095167416567	0.697205748216397	0.886953753299987	0.0520990241482408	Braak
RIOX1	ERN1	-0.0585557584660414	0.0416397051939116	-1.40624815169448	0.159650450295148	0.532142161667819	0.273972330524088	Braak
RIOX2	AIF1	-0.000359141490054036	0.0267086171403041	-0.0134466523731803	0.989271446987274	0.998761221430699	0.000538328200551061	Braak
RIOX2	HIST	-0.0586142656819798	0.0450356862396163	-1.30150710638931	0.193084933650015	0.742707289797022	0.129182313390066	Braak
RIOX2	HSPA1A	-0.0658205814062309	0.0331565156651902	-1.98514771789889	0.047128039116244	0.614631324909156	0.211385309539266	Braak
RIOX2	FRMD4A	-0.0608313926927178	0.0423049649232141	-1.43792561471521	0.150455161007091	0.391521520103846	0.407244361816789	Braak
RIOX2	PICALM	-0.015595986247558	0.0213955957719021	-0.72893442247771	0.466041777270015	0.754359914949782	0.122421397124703	Braak
RIOX2	CD163	-0.0269363750338335	0.0274658407368374	-0.980722756383942	0.326729478735752	0.757028196790544	0.12088794416904	Braak
RIOX2	GPNMB	0.0246096313665524	0.0334858767388681	0.734925698928682	0.462384746209778	0.820223737946164	0.0860676660289654	Braak
RIOX2	ERN1	0.0254101281883249	0.0328275646384619	0.774048531110148	0.438902092411121	0.763254659004754	0.11733053603175	Braak
RIPK1	AIF1	-0.00676991240908225	0.0230743048294046	-0.293396159023393	0.769219360997792	0.945795027264088	0.0242029737181861	Braak
RIPK1	CCL3	0.0704783835521386	0.0467978324041228	1.50601811946165	0.13206252228932	0.900217938357196	0.0456523372629871	Braak
RIPK1	HIF1A	0.0160209106388706	0.0181613995730295	0.882140749915683	0.377700698062744	0.717736600509929	0.144034906639076	Braak
RIPK1	HIST	-0.0181368324654736	0.0388183584359688	-0.467223066513501	0.640340292217571	0.937059246106543	0.0282329497272443	Braak
RIPK1	HSPA1A	-0.013163285255	0.0304775867446613	-0.431900509882259	0.665813724180841	0.95265738649318	0.0210632608606873	Braak
RIPK1	IFI44L	-0.00134220828019489	0.0386557977634784	-0.0347220432083021	0.972301383585332	0.994892000240134	0.00222406120951339	Braak
RIPK1	TMEM163	-0.0136549961381429	0.0164679439026936	-0.829186461821101	0.406998904441357	0.880956463599322	0.055045553660337	Braak
RIPK1	FRMD4A	-0.00935819884761514	0.0115647047686892	-0.80920343707796	0.418398138237836	0.683856893127667	0.165034771127059	Braak
RIPK1	PICALM	-0.0065568074302162	0.00841581567268925	-0.779105399313124	0.435917629825123	0.72893419067511	0.137311678700915	Braak
RIPK1	CD163	-0.00875076760692817	0.00968241413288522	-0.903779520977849	0.366112322898713	0.789303082830675	0.10275620094006	Braak
RIPK1	GPNMB	-0.0400674133973488	0.0302881394305386	-1.32287470114292	0.185877049803399	0.585772383921366	0.232271106866222	Braak
RIPK1	MKI67	-0.0452517956865802	0.0491049019707734	-0.921533164112892	0.356772134759522	0.846395843600148	0.0724264779955065	Braak
RIPK1	ERN1	-0.0766655169401394	0.0304089309483384	-2.52115133775621	0.0116971532380977	0.197358196071472	0.704744833115939	Braak
RIPK2	AIF1	3.24935977510891e-05	0.0262226053715552	0.0012391445201832	0.999011305971762	0.99988570616271	4.96400196788031e-05	Braak
RIPK2	CCL3	0.0857528759891767	0.0507394448058007	1.69006334849318	0.0910158358640318	0.841313394051469	0.0750421968845335	Braak
RIPK2	HIF1A	-0.0228014179883647	0.0234202402852748	-0.973577457388464	0.330266383707206	0.677354082509972	0.169184247296417	Braak
RIPK2	HIST	-0.0634437652098549	0.0376450436753564	-1.68531522388397	0.0919277700474514	0.622316815207592	0.205988464075457	Braak
RIPK2	HSPA1A	-0.00954450060016541	0.029038882111455	-0.328680028505656	0.742397551330631	0.967174840570069	0.0144950094422641	Braak
RIPK2	IFI44L	0.0175890683985345	0.043370711660791	0.405551758894374	0.685071980669883	0.931629738502123	0.0307566568255965	Braak
RIPK2	TMEM163	0.0104582493660666	0.0466564710438595	0.224154316262696	0.822637229319054	0.976535734141373	0.0103118600499966	Braak
RIPK2	FRMD4A	-0.0192010901609444	0.0128457975748288	-1.49473709585528	0.134983068875805	0.367542074674932	0.434692937523421	Braak
RIPK2	PICALM	0.00252050891748378	0.00980117334193706	0.257163997569462	0.797052175329881	0.928392101604787	0.0322685630072103	Braak
RIPK2	CD163	-0.000179448902335271	0.0132232005445751	-0.0135707616117863	0.989172431176872	0.998497658831584	0.000652949078422639	Braak
RIPK2	GPNMB	0.046428978077018	0.0318654786677288	1.4570306180286	0.145107928660759	0.529113086467887	0.276451497000343	Braak
RIPK2	MKI67	-0.0282945731595044	0.0639959237731903	-0.442130865393615	0.658394510378954	0.94100274216044	0.0264091110005724	Braak
RIPK2	ERN1	-0.0337079808027212	0.0347368975990105	-0.970379715305416	0.331857255875497	0.694447358914556	0.158360669435941	Braak
RIPK3	AIF1	-0.0142115448131214	0.0380460524341434	-0.37353533162793	0.708750054255952	0.927080222542106	0.0328826836549497	Braak
RIPK3	PICALM	0.0129836235616375	0.030271486117847	0.428906050766463	0.667991596654209	0.872790306692233	0.0590900857165195	Braak
RIPK3	ERN1	-0.0385136878555482	0.043440340748547	-0.886588069796307	0.375300719263196	0.722066137217331	0.141423021664349	Braak
RIPOR1	AIF1	0.00617200404537626	0.0219668564986628	0.280968924513709	0.778734234753282	0.94885587758584	0.0227997478703758	Braak
RIPOR1	HIF1A	0.0146968568097666	0.0397633074517999	0.369608509744361	0.71167420959247	0.898960666290812	0.0462593102540518	Braak
RIPOR1	HIST	-0.0191595693069802	0.0378943705072799	-0.505604633366304	0.613134228275679	0.930567866191766	0.0312519483389085	Braak
RIPOR1	HSPA1A	0.0611413466132921	0.0256044483082776	2.38791892241341	0.016944079369075	0.469483227367761	0.328379918609254	Braak
RIPOR1	TMEM163	-0.0679755423786276	0.045436200755233	-1.49606571959692	0.134636530017367	0.749064784693007	0.125480619659732	Braak
RIPOR1	FRMD4A	0.0036704254298015	0.0321445496975646	0.11418500070261	0.909091141842537	0.966592952502772	0.0147563756572201	Braak
RIPOR1	PICALM	-0.00208955628529673	0.00919140120810684	-0.227338165094321	0.820160798461416	0.938792875022173	0.0274302151432107	Braak
RIPOR1	CD163	-0.0228905496295403	0.0251714568359903	-0.909385173003225	0.363146845540462	0.786707909293677	0.104186483559949	Braak
RIPOR1	GPNMB	-0.00286866201015098	0.0280276403935087	-0.102351177975559	0.918477934411156	0.986634001337523	0.00584392197866396	Braak
RIPOR1	ERN1	-0.0183953947944528	0.0230643533641552	-0.79756819989766	0.425121111068547	0.753470146260045	0.122933950477918	Braak
RIPOR2	AIF1	-0.0469389244496954	0.0577084535404683	-0.813380390045961	0.415999998949646	0.810164824698709	0.0914266167076974	Braak
RIPOR2	HSPA1A	-0.0992589694018718	0.0498219150817666	-1.99227527161431	0.0463408633545724	0.613561623413852	0.212141812130811	Braak
RIPOR2	FRMD4A	-0.0313138878255753	0.0686465740086371	-0.456160970562572	0.648274229053927	0.839442635896346	0.0760089764346643	Braak
RIPOR2	PICALM	-0.066099969409052	0.0587050055082386	-1.12596820044205	0.260178979575058	0.570288009464896	0.243905759535313	Braak
RIPOR2	CD163	0.0722712637987617	0.0573338437069006	1.260534077712	0.207476762626486	0.653608223542075	0.184682492252145	Braak
RIPOR2	ERN1	-0.0641907215727333	0.0452247799552994	-1.41937056711343	0.155791008658508	0.528370148960743	0.277061726462195	Braak
RIT1	AIF1	0.0150503477223599	0.0230235397226143	0.65369391082715	0.513309027062336	0.855254182000939	0.0679047935351939	Braak
RIT1	CCL3	0.104188972481524	0.0513333867104528	2.02965319761979	0.0423918033963237	0.805060386755547	0.0941715424257831	Braak
RIT1	HIF1A	-0.00684085340716193	0.0376024117712609	-0.181925921368435	0.855640861634216	0.95613727708119	0.019479749566178	Braak
RIT1	HIST	-0.0391938377235119	0.0367459379152655	-1.06661688195009	0.286144874021848	0.813560905671532	0.0896099288894618	Braak
RIT1	HSPA1A	0.00813469869142079	0.0239702719526265	0.339366141005732	0.734333922269657	0.966119224315064	0.0149692759994767	Braak
RIT1	IFI44L	0.0181834840958093	0.0412191681296516	0.441141462113321	0.659110588578457	0.922788135521816	0.0348979979291522	Braak
RIT1	TMEM163	-0.0238747659670985	0.0360006908648806	-0.663175216739767	0.507218342095214	0.921723896462806	0.0353991529165177	Braak
RIT1	FRMD4A	0.0527683815227949	0.0346896675061269	1.5211555865583	0.128220797894215	0.355444651896333	0.449228015883303	Braak
RIT1	PICALM	0.0249590173912862	0.0198121965101143	1.259780427604	0.207748582256971	0.510648444995614	0.291877986248885	Braak
RIT1	CD163	-0.0060395925120781	0.0258723426598118	-0.23343817726485	0.815421170749351	0.959372154688439	0.0180128908739302	Braak
RIT1	GPNMB	0.0753945549002224	0.0440515574538399	1.71150713522957	0.0869875351394899	0.441409268459168	0.355158552011672	Braak
RIT1	ERN1	-0.0344579172220789	0.026736939292978	-1.28877568387675	0.197476081915267	0.575051689707153	0.24029311610056	Braak
RITA1	AIF1	-0.0273971853244563	0.0305816808124235	-0.895869180392675	0.370322636179897	0.787870886591133	0.103544947276053	Braak
RITA1	PICALM	0.00813286913257837	0.0382689968585748	0.212518482327453	0.831702560270069	0.942528568240382	0.025705477365009	Braak
RITA1	ERN1	-0.0775979698896527	0.0510194969639537	-1.5209473732067	0.128273044406095	0.492718757449608	0.307400904131025	Braak
RLF	AIF1	-0.0199900020075522	0.0158786948484334	-1.25891971590628	0.208059331708788	0.675784377401091	0.170191852346448	Braak
RLF	CCL3	0.00930854867823233	0.0269180091387351	0.345811186490657	0.729484617650309	0.99166136979238	0.00363660439568349	Braak
RLF	HIF1A	-0.0190334892882046	0.0156084731509181	-1.21943313123392	0.222679841401138	0.580612555007619	0.236113577337318	Braak
RLF	HIST	-0.0191458970881351	0.0148555717079854	-1.28880244156767	0.19746677700761	0.742707289797022	0.129182313390066	Braak
RLF	HSPA1A	-0.0185949933684951	0.0195544614502507	-0.950933546076091	0.341638111296967	0.860925766969827	0.0650342938253666	Braak
RLF	IFI44L	-0.0247083234235458	0.0146323162768219	-1.68861326915716	0.0912935661358279	0.527789779618939	0.277539023926643	Braak
RLF	TMEM163	-0.00899537976075256	0.0152004703200435	-0.591782989036276	0.553995915739468	0.926544956663492	0.0331335035364472	Braak
RLF	FRMD4A	-0.020972109033043	0.00860348526406012	-2.4376294477601	0.0147839199514519	0.0892984017335833	1.04915631406215	Braak
RLF	PICALM	0.0068674544541813	0.0068899014629656	0.996742042117008	0.318889737064505	0.627390630420113	0.202461971432388	Braak
RLF	CD163	-0.00506217927759048	0.00874922591226261	-0.578585960444284	0.562868580174486	0.88288052201528	0.0540980644182333	Braak
RLF	GPNMB	-0.00207693868348085	0.0123322902681341	-0.168414677105642	0.866257062359176	0.971599142834701	0.0125128770105091	Braak
RLF	MKI67	-0.00724549850205647	0.0156350296312306	-0.463414440071398	0.643067330148025	0.938137319084259	0.02773358746775	Braak
RLF	ERN1	0.0171905554254411	0.0244527710058406	0.703010526755233	0.48204918927861	0.78968883588647	0.102544001719967	Braak
RLIM	AIF1	0.00888191417454125	0.0224637674622067	0.395388448953822	0.692556232465025	0.921974926706394	0.0352808895115787	Braak
RLIM	HIF1A	-0.0278253732820713	0.0413192394173733	-0.673424140289759	0.500677495042734	0.800803892770448	0.0964738243841129	Braak
RLIM	HIST	0.00625388190477942	0.0324920130928804	0.19247443631462	0.84737059039326	0.980576021639436	0.00851873091137986	Braak
RLIM	HSPA1A	-0.00664797554950329	0.0260250092222941	-0.255445655858149	0.798378911813042	0.972438821824326	0.0121377115239588	Braak
RLIM	IFI44L	-0.0420733313531796	0.0415373420732013	-1.01290379338749	0.31110611631096	0.777908000005065	0.109071762204019	Braak
RLIM	TMEM163	-0.010465568931059	0.0408124180364704	-0.256430994157388	0.79761805785639	0.975800384795857	0.0106390149645965	Braak
RLIM	FRMD4A	-0.062095841902528	0.032614914877994	-1.90390936584739	0.0569219891220712	0.218230311485233	0.661084927457546	Braak
RLIM	PICALM	0.0201537225482697	0.0086670961039267	2.32531430442301	0.020055159966957	0.129288111001708	0.888441409874046	Braak
RLIM	CD163	0.0114872513411782	0.0213969523635154	0.536863902205318	0.591361627177984	0.892004710174096	0.0496328523534533	Braak
RLIM	GPNMB	0.0288647660399651	0.0282880925609104	1.02038573218795	0.307545557880271	0.707530497067331	0.150254835771722	Braak
RLIM	MKI67	0.04534394561864	0.044468585493946	1.01968491048165	0.307877920344312	0.826453055690905	0.0827818102515382	Braak
RLIM	ERN1	0.0142517593351147	0.0213668288172067	0.667003955385169	0.504769606907014	0.803269736000216	0.0951385952122466	Braak
RMC1	AIF1	-0.0274383252761224	0.0185200851124509	-1.48154423208756	0.138461607247021	0.603314981291763	0.219455890311703	Braak
RMC1	HIF1A	0.0113877774110897	0.042267912643825	0.269418968167413	0.787607291145207	0.934595084554556	0.029376507450852	Braak
RMC1	HIST	0.00797816576797133	0.0364830567020325	0.21868139594583	0.826898242124349	0.977435186907351	0.00991203076248795	Braak
RMC1	HSPA1A	0.00920249181472216	0.0244065241906994	0.377050486288784	0.706136086327965	0.959155261905842	0.0181110863317935	Braak
RMC1	IFI44L	-0.00517085097251292	0.0393002861234931	-0.131572858178807	0.895322154888207	0.983062373825977	0.0074189259633344	Braak
RMC1	TMEM163	0.0155339538246621	0.0422558652205176	0.367616512964441	0.713159200211935	0.95688275769271	0.0191412710071959	Braak
RMC1	FRMD4A	-0.0405939119939482	0.0106750303920681	-3.80269755710588	0.000143129048109311	0.00417438746693995	2.37940724215507	Braak
RMC1	PICALM	-0.00805935863461957	0.00838821193911538	-0.960795780211237	0.33665486074667	0.645850953853468	0.189867694678958	Braak
RMC1	CD163	-0.0086046322578596	0.0226162170427772	-0.380462932487094	0.703601807010702	0.932330281116914	0.0304302101174435	Braak
RMC1	GPNMB	-0.000449156588594833	0.0265882020010763	-0.0168930786886849	0.986521914386854	0.996392397788537	0.00156959467535828	Braak
RMC1	ERN1	-0.0153230490019122	0.0291286728146962	-0.526046933184723	0.598855598137983	0.855009260302481	0.0680291815566349	Braak
RMDN2	AIF1	0.0123066703995248	0.0282571089409782	0.435524753265815	0.663181575703177	0.914732727634523	0.0387057822937591	Braak
RMDN2	HIST	-0.0478015040027108	0.0389688456716988	-1.22665948089467	0.219950602952763	0.765524195822004	0.11604107806054	Braak
RMDN2	HSPA1A	-0.00258202443108343	0.0270012894113069	-0.0956259677733092	0.923817640406279	0.985641581073118	0.00628098329482062	Braak
RMDN2	FRMD4A	0.0292523193508322	0.0420023883052444	0.696444191179	0.486150696281828	0.735349420425545	0.133506245538036	Braak
RMDN2	PICALM	0.0179011940092009	0.0107016648926364	1.67274851051618	0.0943768150014991	0.329691347086354	0.481892450982302	Braak
RMDN2	CD163	0.035978054609082	0.0298876200290282	1.20377783758421	0.228675457869253	0.672337606789902	0.172412596071535	Braak
RMDN2	GPNMB	-0.00443570050882445	0.0422960076491841	-0.104872794274474	0.916476746924273	0.985533214619163	0.00632873446648361	Braak
RMDN2	ERN1	-0.0254119947388293	0.0253766816542844	-1.00139155643066	0.316637544586491	0.683550595175606	0.165229334216352	Braak
RMI1	AIF1	-0.0228166235286302	0.0211884018077195	-1.07684495204908	0.281549539166894	0.733445380840067	0.134632222220124	Braak
RMI1	HSPA1A	0.00198158222662104	0.0257478530083725	0.0769610664616071	0.938654517530448	0.989322091712982	0.00466229295238729	Braak
RMI1	FRMD4A	0.00496215139658623	0.0392337996984003	0.126476442117039	0.899354795752608	0.962994804516866	0.0163760559447725	Braak
RMI1	PICALM	-0.020000476312143	0.0217917030839257	-0.917802350514588	0.35872235146758	0.665567418459221	0.176807946227112	Braak
RMI1	CD163	0.0342202520148959	0.0295622062657352	1.15756759516828	0.247040539656965	0.693311256168329	0.159071748810158	Braak
RMI1	GPNMB	0.0288720417841352	0.0387158588362758	0.7457419944171	0.455823285937363	0.815077491221487	0.0888010999593409	Braak
RMI1	MKI67	-0.00772241818855074	0.0508600630715234	-0.151836583011918	0.879315827569221	0.981609773277241	0.00806112625981564	Braak
RMI1	ERN1	0.0297699456903297	0.0256527947383594	1.16049522065578	0.245847238499512	0.623889774400458	0.204892132429981	Braak
RMI2	HSPA1A	-0.0466368942508271	0.0420824635090682	-1.10822633377387	0.267764080674481	0.828999892605753	0.0814455257111643	Braak
RMI2	PICALM	0.0987783270256722	0.0550581795642896	1.79407179473364	0.07280171026871	0.285192397566811	0.544862055744399	Braak
RMI2	ERN1	-0.0696845019214747	0.0405982639844807	-1.71644043568249	0.0860814610766185	0.417351503125692	0.379498018012702	Braak
RMND5A	AIF1	0.0402278814696823	0.0226098723477914	1.77921754050114	0.0752041037418395	0.494383077671898	0.305936403209479	Braak
RMND5A	HIF1A	0.0812428931069797	0.0397589319809107	2.04338721035028	0.0410141225353809	0.257996427565795	0.588386307599575	Braak
RMND5A	HIST	0.0521714728607424	0.0420050083247362	1.24202981838286	0.214225560531272	0.760646470836779	0.118817145383191	Braak
RMND5A	HSPA1A	0.00461612505111579	0.0291745797488591	0.158224217481533	0.874280121326855	0.980826718758659	0.00840771202284856	Braak
RMND5A	FRMD4A	0.0297335065169523	0.0362611942679792	0.819981446204291	0.412226684264816	0.677648191907052	0.168995716114374	Braak
RMND5A	PICALM	0.0394720882549129	0.0212060228060717	1.86136215243583	0.0626930515524279	0.260439024104978	0.584293940673541	Braak
RMND5A	CD163	-0.0183039593513456	0.0246583656023296	-0.742302212828588	0.457904251418374	0.837742250570043	0.0768895808609203	Braak
RMND5A	GPNMB	0.0564582891350949	0.0331815834981886	1.70149472035224	0.0888501283888754	0.444226261291498	0.352395770873406	Braak
RMND5A	ERN1	-0.0134842461427764	0.0238882308523214	-0.564472364074882	0.572432702897937	0.838077129739771	0.0767160106311431	Braak
RMND5B	AIF1	-0.0143445078745162	0.0199111496402199	-0.720425898740711	0.47126280883956	0.834552405986998	0.0785463864666304	Braak
RMND5B	HIF1A	-0.0393034665509474	0.042283068765124	-0.929532025437231	0.352613436236898	0.695123501866896	0.157938027907334	Braak
RMND5B	HIST	-0.0362060519793645	0.0343711269133211	-1.05338565333254	0.292164276781649	0.814272511243861	0.0892302261633366	Braak
RMND5B	HSPA1A	-0.0128507985353882	0.0248981996725546	-0.516133644375651	0.605761071106002	0.939808385079857	0.026960684469838	Braak
RMND5B	IFI44L	-0.0445978151737242	0.0427773710174493	-1.04255624207323	0.297153864432771	0.768564369224177	0.114319753371559	Braak
RMND5B	TMEM163	9.10710787661908e-05	0.0462150884177828	0.00197059189723736	0.998427696167155	0.999829274352123	7.41515367571906e-05	Braak
RMND5B	FRMD4A	0.0153528255328735	0.0356198181758371	0.431019199960098	0.666454409981651	0.847233147022502	0.0719970612960443	Braak
RMND5B	PICALM	-0.0107127208514071	0.0175898062186494	-0.609030066519379	0.54250450999216	0.802454587696736	0.0955795357090934	Braak
RMND5B	CD163	-0.018833277810506	0.0236018647716092	-0.797957195024719	0.42489533067858	0.822263495471095	0.0849889898908779	Braak
RMND5B	GPNMB	-0.0272130840536579	0.0304876641594252	-0.892593276787491	0.372075020893304	0.757863864187034	0.12040880009645	Braak
RMND5B	ERN1	-0.0251920121257252	0.0229674712323912	-1.09685615237418	0.272704278984997	0.647625776010185	0.188675874316111	Braak
RNASE1	AIF1	-0.27231052100802	0.0908679276224319	-2.99677265822002	0.00272854112321484	0.136190717932996	0.865852490718747	Braak
RNASE1	CCL3	-0.0611728687081529	0.121530390673805	-0.503354497331822	0.614715057205061	0.99166136979238	0.00363660439568349	Braak
RNASE1	HIF1A	-0.260706493914309	0.122560426302917	-2.12716699654711	0.0334062102601838	0.230140614780399	0.63800673109889	Braak
RNASE1	HSPA1A	-0.203649340712752	0.128655614989325	-1.58290285837621	0.113443607158493	0.721180399684323	0.141956085089701	Braak
RNASE1	IFI44L	-0.304714632610258	0.106770502791929	-2.85392149181946	0.0043183201478182	0.124996178960229	0.903103262846756	Braak
RNASE1	TMEM163	-0.468707663814803	0.119365570394952	-3.92665709436951	8.61346426066618e-05	0.0333341066887781	1.47711117891648	Braak
RNASE1	FRMD4A	0.00142384534893778	0.146571314142181	0.00971435206998681	0.992249190370902	0.998427305351147	0.000683550256631058	Braak
RNASE1	PICALM	-0.333559346157224	0.114136302033532	-2.92246498453426	0.00347272666195907	0.0396645780042021	1.40159716185987	Braak
RNASE1	CD163	-0.0389032245700191	0.021388217861334	-1.81890912193993	0.0689252959345423	0.430254651720182	0.366274425578007	Braak
RNASE1	GPNMB	-0.380863060683855	0.127560688250242	-2.98574008895827	0.00282892972034953	0.0778830069555137	1.10855728931717	Braak
RNASE1	ERN1	-0.195002995184406	0.123165839406886	-1.58325552055227	0.113363236482317	0.468614669551687	0.329184120336514	Braak
RNASE2	AIF1	0.0877851945826002	0.0403423234317761	2.176007406491	0.02955470674657	0.352817719525954	0.452449611467951	Braak
RNASE2	CCL3	0.000625110578690098	0.0746202543991884	0.00837722390151617	0.993316020564601	0.999984346748912	6.79817377811401e-06	Braak
RNASE2	HIF1A	-0.00588824102833696	0.0555015933625224	-0.106091387140482	0.915509844645775	0.975555757063377	0.0107479038266694	Braak
RNASE2	HIST	-0.0100158776053065	0.048306387577658	-0.20734064597989	0.835743832876825	0.97856099774504	0.00941209779502848	Braak
RNASE2	HSPA1A	-0.0240768840287303	0.0517817142540434	-0.464968848088111	0.641953765344959	0.945845405611738	0.02417984137441	Braak
RNASE2	IFI44L	-0.0500556304857911	0.0470686228605994	-1.06346069724704	0.287573079601803	0.759681094711097	0.11936868123664	Braak
RNASE2	TMEM163	-0.0669481873556248	0.0592595454625509	-1.12974520531773	0.258583603052671	0.814973333315931	0.0888566015461749	Braak
RNASE2	FRMD4A	0.0572602406206903	0.0585098264977664	0.978643145060021	0.327756333302255	0.603241983268267	0.219508440899473	Braak
RNASE2	PICALM	-0.021836938061775	0.0454944300948421	-0.479991463048368	0.631233463372882	0.853228869709575	0.0689344582584219	Braak
RNASE2	CD163	0.0656937347293496	0.0589207736645566	1.11495030773615	0.264871716743405	0.708134228857007	0.149884412752909	Braak
RNASE2	GPNMB	0.129042635413307	0.0546852529898941	2.35973371901843	0.0182880568607158	0.213470339832507	0.670662458540181	Braak
RNASE2	MKI67	-0.0762087680390544	0.0597147550539485	-1.27621335748936	0.201880108058757	0.781934049040839	0.106829875259197	Braak
RNASE2	ERN1	0.0755041253439038	0.053462977645423	1.41226936226153	0.157870663917121	0.531078462090286	0.274841311054992	Braak
RNASE3	AIF1	0.0197552754271814	0.0450095575132561	0.438912900251532	0.660724648980233	0.914048476468367	0.0390307708915182	Braak
RNASE3	HIST	0.00719231856684558	0.0470047070230622	0.153012730476477	0.878388236044373	0.984062578054487	0.00697728323572108	Braak
RNASE3	HSPA1A	-0.011780305701908	0.0495496383003605	-0.237747561959948	0.812076892005443	0.974356589983962	0.0112820731824503	Braak
RNASE3	FRMD4A	0.00221158254719725	0.0567095825053853	0.0389983923261511	0.968891670378044	0.989434337056491	0.00461302207432598	Braak
RNASE3	PICALM	0.00669104750179328	0.0443071968792336	0.151014913446924	0.879963951588901	0.959172711174557	0.0181031855752775	Braak
RNASE3	CD163	0.0554799011640864	0.0568296114163874	0.976249877156264	0.328940651858822	0.758286870422969	0.12016646366558	Braak
RNASE3	ERN1	0.0727962670372917	0.0503632122875047	1.44542541531555	0.148338428852264	0.519850913225687	0.284121188763122	Braak
RNASE4	AIF1	0.0533666042149785	0.0423315188608083	1.2606824808355	0.20742326836376	0.675282648527048	0.170514409388021	Braak
RNASE4	HIST	0.0974970114445477	0.0555956020796053	1.75368208630865	0.0794849967204071	0.6015737328279	0.220711135077564	Braak
RNASE4	HSPA1A	0.102823460111353	0.0580870477641774	1.77016157765147	0.0767002279396966	0.675535073413226	0.170352097723527	Braak
RNASE4	FRMD4A	0.0586783567925717	0.0659294338115444	0.89001760519134	0.373456432956346	0.643853338926235	0.19121304777811	Braak
RNASE4	PICALM	0.0861487766290074	0.0544767785078168	1.5813852982633	0.113789966911888	0.367909222249267	0.434259325727534	Braak
RNASE4	CD163	0.0658908276939565	0.0514779067218581	1.27998265450018	0.200551236299746	0.648726859717761	0.187938120282017	Braak
RNASE4	GPNMB	-0.0114932744065334	0.0475286395444206	-0.241817870587096	0.808921291073495	0.956512822976076	0.0193092034616485	Braak
RNASE4	ERN1	0.14519681114353	0.071520856753231	2.03013243597604	0.0423430792687936	0.323686498049181	0.489875415966697	Braak
RNASE6	AIF1	0.0544212423509485	0.0333632452552109	1.63117352447747	0.102853710100262	0.544819157461784	0.263747629741269	Braak
RNASE6	CCL3	0.0205016984537839	0.0579478284669334	0.353795802123676	0.723491919710435	0.99166136979238	0.00363660439568349	Braak
RNASE6	HIF1A	0.0461991243395574	0.049513431010461	0.933062472075438	0.350787713945175	0.693960786043324	0.158665069726934	Braak
RNASE6	HIST	0.0112340611561193	0.037756204580611	0.297542120054312	0.766052656038625	0.964101554202834	0.0158772170235794	Braak
RNASE6	HSPA1A	0.00654200306041864	0.0429547401520299	0.152299910027729	0.878950395879885	0.980826718758659	0.00840771202284856	Braak
RNASE6	IFI44L	0.00752884619222307	0.0475840563167793	0.15822203433229	0.874281841559963	0.978987329158455	0.00922292914903296	Braak
RNASE6	TMEM163	0.0474975207422532	0.0573560314313471	0.828117280030189	0.407604084253716	0.881572916949636	0.054741760370689	Braak
RNASE6	FRMD4A	-0.016238110366021	0.0524459538117917	-0.309616074946283	0.756852930570703	0.897086618437866	0.0471656215117226	Braak
RNASE6	PICALM	0.0176996391382663	0.0385370761407857	0.459288584157373	0.646026944498216	0.862902139670428	0.0640384541236998	Braak
RNASE6	CD163	-0.00127219927820422	0.039376099660429	-0.0323089206187357	0.974225695295001	0.996527841660059	0.0015105631848492	Braak
RNASE6	GPNMB	0.0295602470856843	0.0372180684227383	0.794244525264629	0.427053092254616	0.797896794109419	0.0980532798866679	Braak
RNASE6	MKI67	-0.0298188001357355	0.0403002625717877	-0.739915778032927	0.4593511000066	0.884062042953759	0.0535172553863078	Braak
RNASE6	ERN1	0.0499569495600462	0.0442006178542951	1.13023192853834	0.258378509301903	0.636189871746164	0.196413249217599	Braak
RNASEH2A	ERN1	0.0572951494217376	0.0489049232744281	1.17156199387591	0.241372954487738	0.619824087712842	0.207731550140145	Braak
RNASEH2B	AIF1	0.0156213724916951	0.019661440091537	0.794518225469107	0.426893803101357	0.813768918045417	0.0894989020707789	Braak
RNASEH2B	CCL3	-0.0372529059114579	0.041191701182824	-0.904378912298758	0.365794516081612	0.955986482524679	0.0195482485256208	Braak
RNASEH2B	HIF1A	0.0428658611489719	0.0151341660447702	2.83239003868235	0.00462014539568845	0.0754799753501331	1.12216825033677	Braak
RNASEH2B	HIST	0.012502497511641	0.01465778091638	0.852959774945846	0.393681611444792	0.869599898150726	0.0606805197871947	Braak
RNASEH2B	HSPA1A	-0.0251522985572509	0.0217522831717098	-1.15630613847299	0.24755595839427	0.81865073476711	0.0869013440462048	Braak
RNASEH2B	IFI44L	0.0359125177194524	0.0157921791755143	2.27406979874789	0.0229617902062663	0.302357953886733	0.519478602273246	Braak
RNASEH2B	TMEM163	-0.0364004220254889	0.0177641548083872	-2.04909394328756	0.040452929635334	0.586824135410762	0.231492032422219	Braak
RNASEH2B	FRMD4A	-0.0153444945448002	0.00910555325075394	-1.68517981524403	0.0919538841688198	0.290936059747249	0.536202447268945	Braak
RNASEH2B	PICALM	0.0328842638286322	0.0075158752809664	4.37530727950077	1.21261536594707e-05	0.000615563394462406	3.21072721414216	Braak
RNASEH2B	CD163	0.0157386809874558	0.00892786003259212	1.76287272985912	0.07792195733807	0.458472202609826	0.338686990679085	Braak
RNASEH2B	GPNMB	0.0389973965179377	0.0131097160066179	2.97469422665231	0.00293280726464793	0.0801598693164241	1.09604299950081	Braak
RNASEH2B	MKI67	-0.0358607343870365	0.0178560568528654	-2.00832326434276	0.0446089512703965	0.550731903370592	0.259059764527474	Braak
RNASEH2B	ERN1	0.0153766449852197	0.0269126428550096	0.571353956876719	0.567759733249054	0.835183370700627	0.0782181614740613	Braak
RNASEH2C	AIF1	0.0884391206548424	0.0266157998980582	3.32280528834659	0.000891170959631517	0.0817331080119191	1.08760198613244	Braak
RNASEH2C	CCL3	0.081101152527905	0.0489854729224342	1.65561640399643	0.0977995260417416	0.851695857883694	0.0697154648862516	Braak
RNASEH2C	HIF1A	0.0331251099507752	0.0447586856613538	0.740082275905088	0.459250072593545	0.773102635411094	0.111762846270831	Braak
RNASEH2C	HIST	0.0407428476024689	0.0371650728293476	1.09626712665274	0.272961891039359	0.805656145437763	0.093850275815725	Braak
RNASEH2C	HSPA1A	-0.00742912737684192	0.0388052090203138	-0.19144665276646	0.848175672322114	0.977931782555485	0.00969143917254448	Braak
RNASEH2C	IFI44L	0.0313790655624317	0.044857836825649	0.699522486659225	0.484225565118027	0.855830558533117	0.0676122105310194	Braak
RNASEH2C	TMEM163	-0.0129634644094431	0.0468226253719113	-0.276863253746977	0.781885109271625	0.97315037325288	0.0118200464448444	Braak
RNASEH2C	FRMD4A	0.0172275744687623	0.040864720128717	0.42157573609946	0.673334719839813	0.851656775919893	0.0697353939143189	Braak
RNASEH2C	PICALM	0.0532240621899182	0.0319395686678452	1.66639890298521	0.0956339891636532	0.331438640544745	0.479596861043115	Braak
RNASEH2C	CD163	0.068176327540333	0.0328804361723316	2.07346177474684	0.0381293250091173	0.323060624840012	0.490715971282195	Braak
RNASEH2C	GPNMB	0.0704542785013217	0.0323413694231096	2.17845687297887	0.0293720396764349	0.271852949132382	0.565665951295808	Braak
RNASEH2C	MKI67	0.0458478742045176	0.0454373118864861	1.00903579681512	0.312957466841462	0.827986252174816	0.0819768741501234	Braak
RNASEH2C	ERN1	0.04318333603557	0.0321144228536234	1.34467109162753	0.178731474127935	0.554573115510101	0.256041187893057	Braak
RNASEK	AIF1	0.0402784766729941	0.0251611354162311	1.60082110789846	0.109416547076014	0.557952237814422	0.253402976226286	Braak
RNASEK	CCL3	0.0136408186156418	0.0395159059133889	0.345198175275035	0.729945390470354	0.99166136979238	0.00363660439568349	Braak
RNASEK	HIF1A	0.00218749485677429	0.0501683860787364	0.043603054189169	0.965220817124043	0.989408093818396	0.00462454122644706	Braak
RNASEK	HIST	-0.00515592804758932	0.0279964044998326	-0.184163936037578	0.853884850409966	0.981044692833893	0.00831120728976377	Braak
RNASEK	HSPA1A	-0.0223616082944701	0.0356506544418763	-0.627242575053645	0.530500239124999	0.919217047983368	0.0365819297326878	Braak
RNASEK	IFI44L	0.0162676359233724	0.0312240132771856	0.520997598193397	0.602368444522414	0.902254869657789	0.0446707652841945	Braak
RNASEK	TMEM163	-0.0120575089588817	0.0352486941686841	-0.342069663664135	0.732298466733324	0.960685291661931	0.0174188584072791	Braak
RNASEK	FRMD4A	-0.0434390942961157	0.0389161248037289	-1.11622353240972	0.264326463883526	0.540113515563363	0.267514954988485	Braak
RNASEK	PICALM	-0.0177474065025292	0.0328240463117302	-0.540683081359988	0.588726041840346	0.828822782376521	0.0815383197074069	Braak
RNASEK	CD163	-0.0220296182964036	0.0303461774171658	-0.72594376529092	0.467873245235827	0.842827100589183	0.0742615083663652	Braak
RNASEK	GPNMB	-0.016626189878979	0.0279720642623834	-0.594385517029496	0.552254293019098	0.865564173907278	0.0627007275105781	Braak
RNASEK	MKI67	-0.0321859012729545	0.0453993493036701	-0.708950717722129	0.478355060020352	0.894184300964138	0.0485729592325779	Braak
RNASEK	ERN1	-0.065887167250247	0.0388142013174332	-1.69750155906607	0.0896018765960187	0.42202474344988	0.374662085463158	Braak
RNASEL	AIF1	-0.00264878419984806	0.0261524125806087	-0.10128259454778	0.919326132676691	0.983947745035859	0.00702796523245861	Braak
RNASEL	HSPA1A	0.0634422720451591	0.0255848442458115	2.47968177705616	0.0131499683392285	0.459486961736497	0.337726807512321	Braak
RNASEL	FRMD4A	0.00108143332201722	0.0365470323281511	0.0295901815585783	0.976393895867546	0.992266842704789	0.00337152065796667	Braak
RNASEL	PICALM	0.000329767602049554	0.0187217209007674	0.0176141714641221	0.985946651237607	0.996363519508795	0.00158218194450735	Braak
RNASEL	CD163	-0.00807233977591598	0.0251177140132409	-0.321380352195291	0.747922170715957	0.943578612581596	0.0252219115158418	Braak
RNASEL	ERN1	0.0290689693109958	0.026083911132604	1.11444058995664	0.265090218242899	0.640460293751744	0.193507789789776	Braak
RNASET2	AIF1	0.0478766663706167	0.0225337663698729	2.12466329794857	0.0336147180323125	0.369110301768722	0.432843833593627	Braak
RNASET2	CCL3	0.0381771317467066	0.0366613047417209	1.04134678281814	0.29771463161672	0.931714753605235	0.0307170274491263	Braak
RNASET2	HIF1A	0.0196346820511812	0.0378968204026975	0.518108955910813	0.604382251970472	0.856440864822285	0.0673026186505905	Braak
RNASET2	HIST	0.00862155965153603	0.0318444346624159	0.270739918699563	0.786591072320479	0.968896860322574	0.0137224514082725	Braak
RNASET2	HSPA1A	-0.0243244940280254	0.0286814602892939	-0.848091198379644	0.396387182985945	0.881658090489062	0.0546998028528713	Braak
RNASET2	IFI44L	0.00187775598735673	0.0291165674829125	0.0644909805545837	0.948579288637567	0.992503726240204	0.00326785405349105	Braak
RNASET2	TMEM163	-0.00882280350018951	0.0332322818310735	-0.265488946712646	0.790632823694267	0.973822096657165	0.0115203752538751	Braak
RNASET2	FRMD4A	0.00427117046214289	0.0255371065530969	0.167253500441103	0.867170589958458	0.948824972092328	0.0228138936476239	Braak
RNASET2	PICALM	0.0156553820193883	0.0118823316490102	1.31753451105637	0.187659520935903	0.48463204249856	0.314587874927647	Braak
RNASET2	CD163	0.0334019689387504	0.0284908065688882	1.17237709146589	0.241045692773024	0.685033446535083	0.164288223703174	Braak
RNASET2	GPNMB	0.054252743259565	0.026317867521124	2.0614414604838	0.0392609428631503	0.313880251760202	0.50323600771942	Braak
RNASET2	MKI67	-0.000674037630380987	0.0361240084566241	-0.0186589932617898	0.98511314119121	0.996775888947777	0.00140247572461022	Braak
RNASET2	ERN1	-0.00205633844994247	0.037399326321183	-0.0549833018991511	0.95615176682128	0.984862505515933	0.0066243961660788	Braak
RND1	HSPA1A	-0.00613296645080657	0.0535455599373553	-0.114537348343761	0.908811841497515	0.98440299655591	0.00682707296017825	Braak
RND1	ERN1	-0.0374623772923819	0.0503916118402678	-0.743424866248191	0.457224494139501	0.773250545653298	0.111679764859691	Braak
RND3	HSPA1A	0.054020689577001	0.0653858162099244	0.826183608438332	0.408699945131717	0.883341815596716	0.0538712104630496	Braak
RND3	CD163	-0.0656231300150527	0.0269177444097869	-2.4379134081975	0.0147723121336452	0.196290052106919	0.707101709694673	Braak
RND3	ERN1	-0.133072363631788	0.0724847707035552	-1.83586651844455	0.0663774005901756	0.380125997256876	0.420072427478945	Braak
RNF10	AIF1	0.0158223667121038	0.0176144944888215	0.898258347529924	0.369047833087081	0.787870886591133	0.103544947276053	Braak
RNF10	CCL3	-0.0511322784580493	0.0387812375509051	-1.31847980330519	0.187343081654489	0.914316089864227	0.0389036375789662	Braak
RNF10	HIF1A	-0.0108220714514367	0.0140496915683814	-0.770271105153055	0.441139092738529	0.760865164969119	0.118692298943218	Braak
RNF10	HIST	0.0354916787135032	0.0321240698213861	1.10483132775023	0.269232683167744	0.803115296173461	0.0952221024205548	Braak
RNF10	HSPA1A	0.0260264959121085	0.0282455242796828	0.921437876471973	0.356821861408267	0.873133041436344	0.0589195767303199	Braak
RNF10	IFI44L	-0.00946567870694731	0.0348080880939579	-0.271939058571574	0.785668878113278	0.960411298928604	0.0175427392507048	Braak
RNF10	TMEM163	-0.0200698448956709	0.0352723441806444	-0.568996627864732	0.569358428394768	0.928425585294875	0.0322528998842845	Braak
RNF10	FRMD4A	-0.0305423445440024	0.00974135726439146	-3.13532742050708	0.00171662398752182	0.0226932384470884	1.64410352353585	Braak
RNF10	PICALM	0.0124924828502564	0.00734508645451669	1.70079452809905	0.0889815771484332	0.319191336521774	0.495948904764441	Braak
RNF10	CD163	0.00769276769243659	0.00882151630459762	0.872045964300633	0.383183302794305	0.801478586431468	0.0961080764525493	Braak
RNF10	GPNMB	0.0334904269930967	0.03262974555505	1.02637720348124	0.304713819163203	0.707014503489001	0.150571677121579	Braak
RNF10	MKI67	0.0077011391831323	0.041195973555379	0.186939123377672	0.851708363849233	0.973588751860801	0.0116244522728607	Braak
RNF10	ERN1	-0.0596333569530374	0.0241864921295875	-2.46556452393059	0.0136797534348411	0.209261347712599	0.679310982006921	Braak
RNF103	AIF1	0.0404239602577006	0.0307395246260442	1.31504832132151	0.188493663126691	0.656370463325064	0.182850970433624	Braak
RNF103	HIST	0.0147472642198187	0.0378585608690739	0.389535784807539	0.696879844406806	0.946808814834965	0.0237377074219118	Braak
RNF103	HSPA1A	0.0408223228597998	0.0360461508276267	1.13250158262425	0.257423619394684	0.824146834541035	0.0839954051113427	Braak
RNF103	FRMD4A	-0.00379378906596005	0.0380973515300404	-0.0995814384359129	0.920676630548979	0.969788239507742	0.0133230868196499	Braak
RNF103	PICALM	0.0421220930520057	0.0218584134014634	1.92704256609886	0.0539743254048886	0.238604211760442	0.622321894579445	Braak
RNF103	CD163	-0.028501760445929	0.0338545656524439	-0.841888232699022	0.399850517621472	0.807601853400964	0.0928026930457737	Braak
RNF103	GPNMB	-0.0312632519027975	0.0432380568389347	-0.723049419617899	0.469649522751304	0.824211754300856	0.0839611961793031	Braak
RNF103	ERN1	-0.0533160000534263	0.0443603528878767	-1.20188403794229	0.229408459600808	0.606837739450529	0.216927418120223	Braak
RNF11	AIF1	-0.000987684506080521	0.0210689733880192	-0.0468786251655795	0.962609964008133	0.994526149254987	0.00238379340646738	Braak
RNF11	HIST	-0.0505949414971941	0.0396487468501695	-1.27607920846502	0.201927520529218	0.745180189417867	0.127738699321777	Braak
RNF11	HSPA1A	-0.010005959861741	0.03046096095775	-0.32848470787312	0.742545204775206	0.967174840570069	0.0144950094422641	Braak
RNF11	TMEM163	-0.051865283388216	0.0397037029725999	-1.30630846760084	0.191447678705936	0.782096710658402	0.106739540663484	Braak
RNF11	FRMD4A	-0.0145039225911011	0.010999185068391	-1.3186361081224	0.187290796150409	0.445420782012476	0.351229523936947	Braak
RNF11	PICALM	0.0128098367115412	0.00841186848127048	1.52282893391201	0.127801509118995	0.393447481908973	0.405113229859715	Braak
RNF11	CD163	0.00303446125718178	0.0239532641433511	0.126682578166453	0.899191635339843	0.97854450468652	0.00941941762964765	Braak
RNF11	GPNMB	0.0466139253252077	0.0302790541470751	1.53947759064035	0.123687744586873	0.502381928254942	0.298965991484869	Braak
RNF11	ERN1	-0.0620971158756196	0.0272060558472074	-2.28247402800188	0.0224613691458197	0.252175563405786	0.598297000206268	Braak
RNF111	AIF1	-0.00903319556404612	0.0142556161063935	-0.633658727664168	0.526303565329196	0.862352912031392	0.0643149657510842	Braak
RNF111	CCL3	-0.0234156931353603	0.0226830291581103	-1.03230009414276	0.301931557000066	0.931714753605235	0.0307170274491263	Braak
RNF111	HIF1A	-0.0304729363653932	0.0118201933295889	-2.57804043603177	0.00993623699050091	0.117857496637586	0.928642787812641	Braak
RNF111	HIST	-0.0159165291999933	0.0128677684015078	-1.23693003350358	0.216113058910456	0.762211450506039	0.117924531220852	Braak
RNF111	HSPA1A	0.028450440642272	0.0157491001111703	1.80648039833673	0.0708433332402713	0.670636451985892	0.173512844485963	Braak
RNF111	IFI44L	0.012157542879867	0.0112127233802138	1.08426315959248	0.278248134762972	0.752017005788204	0.123772338349222	Braak
RNF111	TMEM163	0.00127084212816269	0.0117991135518852	0.107706576648687	0.914228452454807	0.988272850884419	0.00512313509450148	Braak
RNF111	FRMD4A	-0.027095460572303	0.00881385797722378	-3.07418847028412	0.0021107604064435	0.0261238313307118	1.58296312893737	Braak
RNF111	PICALM	-0.00554889328066485	0.00594916112513457	-0.932718607539703	0.350965274917402	0.659857417933809	0.180549896722078	Braak
RNF111	CD163	0.00134948647392198	0.00718180087490561	0.187903632727734	0.850952194959775	0.969984911325008	0.0132350213824721	Braak
RNF111	GPNMB	0.0229049758121796	0.00922343244833678	2.48334618814386	0.0130154529478967	0.180372524645775	0.743829615926486	Braak
RNF111	MKI67	-0.0255095144750833	0.0141923661505206	-1.79741096054991	0.0722704019809323	0.602903206141823	0.219752406620632	Braak
RNF111	ERN1	0.00745607565322978	0.0146804931637629	0.507889998657147	0.611530489014676	0.861888059396889	0.0645491359654563	Braak
RNF113A	AIF1	-0.0214514597773035	0.0224222375094909	-0.956704689628923	0.338716330426181	0.767718712064945	0.114797873946346	Braak
RNF113A	HSPA1A	-0.0115708177871465	0.0339674832773778	-0.340643953296728	0.733371636352069	0.965835228622405	0.0150969578533703	Braak
RNF113A	FRMD4A	0.0452249648328894	0.0420553259933183	1.0753683098325	0.28220986403462	0.558767258882421	0.252769049414117	Braak
RNF113A	PICALM	0.0220806647448129	0.027608089166845	0.799789677995172	0.423832664434471	0.719540375828305	0.14294483132091	Braak
RNF113A	CD163	0.0484151915464845	0.0307972336068827	1.57206300294661	0.11593594059703	0.544198684860537	0.264242512094118	Braak
RNF113A	GPNMB	-0.0311380952396575	0.0353918295475709	-0.879810273662292	0.378962098192095	0.764945787389716	0.11636934271799	Braak
RNF113A	ERN1	0.0110696592904463	0.0289821735483227	0.381947174251427	0.702500548123881	0.900941502663234	0.0453034064630126	Braak
RNF114	AIF1	0.0221672914602716	0.0170214168250687	1.30231764418248	0.19280782249164	0.662593499967464	0.178752828855672	Braak
RNF114	CCL3	0.00952019398869215	0.0354423399814826	0.268610763106108	0.788229228852208	0.994973710572208	0.00218839413292474	Braak
RNF114	HIF1A	-0.0158110942295109	0.0140026359067022	-1.12915127800638	0.258834022906995	0.620533394334595	0.207234841747859	Braak
RNF114	HIST	0.0317828998113782	0.0344688744264178	0.922075360459669	0.35648926819138	0.847518473014178	0.0718508268821819	Braak
RNF114	HSPA1A	-0.0245930347728009	0.0224699055216386	-1.09448768038289	0.273741147614343	0.833285162159786	0.0792063513430728	Braak
RNF114	IFI44L	0.0279395062290888	0.030462408148361	0.917179826788975	0.359048416040101	0.805229760459412	0.0940801824117301	Braak
RNF114	TMEM163	0.0213203859747055	0.0327819916948038	0.650368841929909	0.515453998678025	0.923540078858591	0.0345442527419453	Braak
RNF114	FRMD4A	-0.0400192106711602	0.00993309535619126	-4.02887611928706	5.60441396405804e-05	0.00213283472265983	2.67104279753599	Braak
RNF114	PICALM	0.00212103580206953	0.00757729988449125	0.279919738482402	0.779539083226605	0.920691995790173	0.0358856324532399	Braak
RNF114	CD163	-0.00740322607973563	0.008414265641374	-0.87984221027359	0.378944794591952	0.796974363224011	0.0985556486031592	Braak
RNF114	GPNMB	0.00609825795247096	0.0288667476104593	0.211255456789368	0.832687938820264	0.960313937065406	0.0175867681614291	Braak
RNF114	MKI67	0.0120554311543704	0.0355855293576196	0.338773410765325	0.734780433194107	0.948683659266368	0.0228785799205987	Braak
RNF114	ERN1	0.0101975742562409	0.019233592129428	0.530196033461596	0.595976020904236	0.853357029000639	0.0688692299296748	Braak
RNF115	AIF1	0.000332095895415294	0.0154415888124802	0.0215065884377706	0.982841547866204	0.997551022971284	0.00106488167813385	Braak
RNF115	CCL3	-0.00647084534001161	0.0268556113552013	-0.240949470649766	0.809594279373987	0.994973710572208	0.00218839413292474	Braak
RNF115	HIF1A	-0.00607031732028614	0.0117138109708247	-0.518218821816856	0.604305604061455	0.856440864822285	0.0673026186505905	Braak
RNF115	HIST	0.01246994086852	0.0130723159870079	0.953919785974686	0.340124247221172	0.840631520497425	0.0753943296274539	Braak
RNF115	HSPA1A	-0.034946792150071	0.0176096090597016	-1.98452969805244	0.0471968207609125	0.614631324909156	0.211385309539266	Braak
RNF115	IFI44L	0.017527259919758	0.0136027385595904	1.28850965141873	0.197568611368841	0.685349023530566	0.164088201660904	Braak
RNF115	TMEM163	-0.00877171865675768	0.0140820556239381	-0.622900440887809	0.533349948297096	0.926302222087818	0.033247294127052	Braak
RNF115	FRMD4A	-0.0320658620977391	0.00866326246601059	-3.70136103154512	0.000214446095137329	0.00564383132202333	2.2484259745437	Braak
RNF115	PICALM	0.00867596340839049	0.00641403114917036	1.35265376899716	0.176166266270682	0.471151724604817	0.32683921485042	Braak
RNF115	CD163	0.012192268857474	0.00722826986586758	1.68674787794611	0.0916518415954709	0.49405227612729	0.306227095545078	Braak
RNF115	GPNMB	0.00680102341311695	0.0110758175720111	0.614042563350204	0.539187201297261	0.861015692957769	0.064988932979731	Braak
RNF115	MKI67	0.010716280837652	0.0156374702584859	0.685295042005701	0.493157759799485	0.89686403879987	0.0472733893688506	Braak
RNF115	ERN1	0.0140028123059443	0.0234465944577317	0.597221585044593	0.550359449827506	0.82716979865006	0.0824053307770556	Braak
RNF121	AIF1	-0.0227653139048798	0.0227588939214136	-1.00028208679598	0.317174013624441	0.756223261006032	0.121349968111815	Braak
RNF121	HIST	-0.0138519024173286	0.0341411543177434	-0.405724489816961	0.684945046002346	0.9452206459928	0.0244668008538659	Braak
RNF121	HSPA1A	-0.00639953650623889	0.0281478574633433	-0.227354302705737	0.820148251002696	0.975179440436977	0.0109154634590901	Braak
RNF121	IFI44L	-0.0383192200430465	0.0386807193143731	-0.990654277435005	0.321854424410429	0.784277365874497	0.105530318481751	Braak
RNF121	TMEM163	-0.0336794377588787	0.0380570675417137	-0.884971962749449	0.376171753239133	0.87851985175402	0.0562484203840339	Braak
RNF121	FRMD4A	-0.0103768911522146	0.0298173198854146	-0.348015555794154	0.727828501051259	0.88227573344123	0.0543956656644615	Braak
RNF121	PICALM	0.000116242345946817	0.00930015415686034	0.0124989698005242	0.990027524627971	0.997262382367731	0.00119056262845798	Braak
RNF121	CD163	-0.00799865159410057	0.0229899892777058	-0.347918891891661	0.7279010969255	0.938609309193408	0.0275151427388244	Braak
RNF121	GPNMB	0.0180066053230295	0.0311098086081726	0.578807974996641	0.562718749400073	0.870370717639571	0.060295728608067	Braak
RNF121	ERN1	0.0233717628807475	0.0216429376487814	1.07987941655709	0.280195880324933	0.65428666216634	0.184231932837202	Braak
RNF122	AIF1	0.00590078811645014	0.0477391917150817	0.12360469259026	0.901628276833391	0.979968151202865	0.00878803857445758	Braak
RNF122	HIF1A	-0.145933246560777	0.0562765535372867	-2.59314470037841	0.00951027478841155	0.114243174874238	0.942169736142105	Braak
RNF122	HIST	0.0254822036001714	0.0458538012559401	0.555727178602674	0.578397373908307	0.921698274145619	0.0354112257136727	Braak
RNF122	HSPA1A	-0.0804571011919783	0.0388530848417315	-2.0708034257697	0.038377169967897	0.582292854606363	0.234858539145053	Braak
RNF122	FRMD4A	0.0257904521708396	0.058348650125064	0.442005978125639	0.658484879974309	0.845104249061392	0.0730897147195118	Braak
RNF122	PICALM	0.0366427924934499	0.0348369409278604	1.05183726003179	0.292874220935866	0.603790918892304	0.219113423119181	Braak
RNF122	CD163	-0.093563203257891	0.0439777005838953	-2.12751467256462	0.0333773435159524	0.305731486446313	0.514659832174401	Braak
RNF122	GPNMB	0.0162816845614822	0.0448212898018414	0.363257832013869	0.716412290086365	0.926043320945433	0.0333686962473545	Braak
RNF122	ERN1	-0.0464189250602874	0.0352474466285594	-1.31694433215132	0.187857284961681	0.565098516798773	0.247875832583457	Braak
RNF123	AIF1	0.0219215633262139	0.0260682283222293	0.840930310078673	0.400386977007685	0.803235805440054	0.095156940440032	Braak
RNF123	HSPA1A	-0.0088922671347668	0.0322985349764383	-0.275314875465828	0.78307433694477	0.972339560028182	0.0121820444420628	Braak
RNF123	PICALM	0.00731433122710253	0.0260430699056292	0.280855185414279	0.778821474503624	0.920568734992585	0.0359437790083826	Braak
RNF123	CD163	0.00570753205054643	0.0292571703805642	0.195081478362583	0.845329162133714	0.967209460158182	0.0144794643449647	Braak
RNF123	ERN1	-0.0102310896965682	0.0408487395436208	-0.250462800342783	0.802229469076676	0.938141591782545	0.0277316095003194	Braak
RNF125	AIF1	0.07452156839029	0.0380404696143671	1.95900758181347	0.0501118988764725	0.43351778913614	0.362993076814874	Braak
RNF125	HIF1A	0.027700661782475	0.0529068215123211	0.523574484171649	0.600574532403171	0.85515454026942	0.0679553941356838	Braak
RNF125	HIST	0.100201231459834	0.0453342293241603	2.21027759716283	0.0270859024371509	0.437161699669894	0.359357894184928	Braak
RNF125	HSPA1A	0.0298354927293747	0.0385578254406452	0.77378566836718	0.439057549045426	0.894452363997696	0.0484427837761212	Braak
RNF125	IFI44L	0.0818144427116165	0.0549176254549197	1.48976657373461	0.136285622976842	0.607984724899041	0.216107331871002	Braak
RNF125	TMEM163	0.0758958461419655	0.050848127841308	1.49259863369658	0.135542281222028	0.749064784693007	0.125480619659732	Braak
RNF125	FRMD4A	0.00972732006388961	0.038172573330612	0.254824844519689	0.798858385428345	0.916826571185355	0.037712808605355	Braak
RNF125	PICALM	0.0600498047771045	0.0320057890391755	1.87621697760998	0.0606254917268028	0.254816678332088	0.593772149843192	Braak
RNF125	CD163	0.0740919590881166	0.0353779447141914	2.09429800647508	0.0362334418206917	0.316169677316601	0.500079784010232	Braak
RNF125	GPNMB	0.0526516746984694	0.0370525001258926	1.42100194371705	0.155316194377816	0.548974541880395	0.260447795034831	Braak
RNF125	MKI67	0.118295764493997	0.0606139883852362	1.95162482531526	0.0509827636305763	0.554344205876115	0.256220487450182	Braak
RNF125	ERN1	0.0341116948173914	0.0317694512969349	1.07372628184744	0.282945378386078	0.656755075993782	0.182596561910646	Braak
RNF126	AIF1	-0.0471185369091282	0.0225102579521468	-2.09320288595958	0.0363310472428658	0.380611419779149	0.419518185379882	Braak
RNF126	HIST	-0.0508576421752306	0.0410389546175684	-1.23925286716389	0.215251867602824	0.760779804864006	0.118741024399417	Braak
RNF126	HSPA1A	0.00192047477437376	0.0275186288662924	0.0697881709043344	0.944362262472367	0.99052792061412	0.00413327822968078	Braak
RNF126	FRMD4A	0.0191966272293125	0.0358664415603176	0.535225307953369	0.592494068052552	0.803674182669677	0.0949199827784967	Braak
RNF126	PICALM	-0.0146387064690425	0.0202202047209697	-0.723964305557262	0.469087649135494	0.756809849228862	0.121013224600566	Braak
RNF126	CD163	-0.019901298957237	0.025905232005021	-0.768234731631808	0.442347742806883	0.829939717612346	0.0809534513095766	Braak
RNF126	GPNMB	-0.0102659966959732	0.037316251266637	-0.275107931464479	0.783233318186575	0.946594566516689	0.0238359927251892	Braak
RNF126	ERN1	0.0506716540666275	0.0270529603830785	1.87305394119907	0.061060936674849	0.370494060280411	0.431218750189699	Braak
RNF13	AIF1	0.0170468114355965	0.0119658049398172	1.42462722076238	0.154264987141807	0.623927688439983	0.204865740976667	Braak
RNF13	CCL3	0.00668238300577518	0.0260139606653663	0.256876801335053	0.79727387965537	0.994973710572208	0.00218839413292474	Braak
RNF13	HIF1A	0.0165377473386877	0.0126991253796916	1.30227451452167	0.192822560533823	0.54341568509423	0.264867830306126	Braak
RNF13	HIST	0.00706903943367121	0.0111468082825109	0.634176102657331	0.525965901459297	0.903367909813014	0.0441353408707747	Braak
RNF13	HSPA1A	0.0143346778587425	0.0164406619932192	0.871903933348592	0.383260787726753	0.879550576468622	0.0557391824149341	Braak
RNF13	IFI44L	0.0123039445248472	0.0111701982436189	1.1014974180853	0.270680227591328	0.74346164347182	0.128741432600312	Braak
RNF13	TMEM163	-0.0171981804185135	0.01392670282861	-1.23490682828263	0.216865181876536	0.791378777719796	0.101615600320644	Braak
RNF13	FRMD4A	-0.00157486487620118	0.00668122241475797	-0.235715080031238	0.81365376740996	0.923632779055578	0.0345006626860567	Braak
RNF13	PICALM	0.0194026013661487	0.0058656646584705	3.30782656286525	0.000940230191240228	0.0159611289976613	1.79693639242684	Braak
RNF13	CD163	-0.00149684759850483	0.00721631378449686	-0.207425514356177	0.83567755830324	0.963894906652006	0.0159703145921584	Braak
RNF13	GPNMB	0.0219396584002739	0.00965070416325912	2.27337384185909	0.0230036611027315	0.2412198313141	0.617586990577329	Braak
RNF13	MKI67	0.00228664650249675	0.014183792887651	0.161215446433062	0.871923715754987	0.97925235020644	0.00910537747173472	Braak
RNF13	ERN1	0.0385833771250959	0.0182391201278513	2.11541877319941	0.0343942711512218	0.29860351978031	0.524905077347239	Braak
RNF130	AIF1	0.0134863381183324	0.0124151297829031	1.08628249194015	0.277354030548657	0.730709206644961	0.136255420682819	Braak
RNF130	CCL3	-0.000884124145200579	0.0221077942776301	-0.0399915131332295	0.968099892420387	0.999664149370813	0.00014588257374824	Braak
RNF130	HIF1A	0.0409947503189368	0.0113784938751234	3.60282747161843	0.000314774465478782	0.0152532236746413	1.81663836115952	Braak
RNF130	HIST	0.00468280680504668	0.00942861402925349	0.496659083776011	0.619429480516485	0.931414284586205	0.0308571058177246	Braak
RNF130	HSPA1A	0.0159391532435756	0.0160889946265893	0.990686715578481	0.321838579796472	0.85399880299576	0.0685427380378106	Braak
RNF130	IFI44L	0.0240586304478582	0.0102775243324586	2.34089744471594	0.0192374506196759	0.280122239187594	0.552652410729981	Braak
RNF130	TMEM163	-0.00825045433412129	0.0121648277755062	-0.67822204197034	0.497630918931753	0.915609345292814	0.0382897832884642	Braak
RNF130	FRMD4A	4.66606315146106e-05	0.00593861634875952	0.00785715540024019	0.993730961517454	0.998535164752756	0.000636636262315452	Braak
RNF130	PICALM	0.0183076451333358	0.00530108783865734	3.453563813795	0.000553231395908931	0.0107257481701311	1.96957240405451	Braak
RNF130	CD163	0.0103940253347465	0.00570758890653238	1.82108864267544	0.0685933834196729	0.430254651720182	0.366274425578007	Braak
RNF130	GPNMB	0.016220551763803	0.008187867483221	1.98104717706325	0.0475859832115479	0.346193770247521	0.46068075151397	Braak
RNF130	MKI67	-0.0060743084136048	0.0115833162761697	-0.524401498567507	0.599999314448067	0.927951572952869	0.0324746877338562	Braak
RNF130	ERN1	0.0428831910467449	0.0230284989092422	1.86217917267436	0.0625778391292782	0.373378473593382	0.427850724065295	Braak
RNF135	AIF1	0.00747339063967179	0.0201999848803449	0.369970110568923	0.711404761036677	0.92779821667816	0.0325464665742961	Braak
RNF135	HIF1A	0.0769141477457147	0.0344784871504442	2.23078661804695	0.0256952667844853	0.203216508262361	0.69204101510841	Braak
RNF135	HIST	0.00831938958048745	0.0385105643579782	0.216028762994846	0.828965327255872	0.977435186907351	0.00991203076248795	Braak
RNF135	HSPA1A	0.0118402980217951	0.0234342763279154	0.505255543466079	0.613379363094289	0.941700641125256	0.0260871339053816	Braak
RNF135	IFI44L	-0.033925495757637	0.0344671056313719	-0.984286180582509	0.32497482234357	0.784863870888259	0.105205662042956	Braak
RNF135	TMEM163	0.0129701612198549	0.0375371919778442	0.345528275730117	0.729697256753414	0.960606127246195	0.0174546475318213	Braak
RNF135	FRMD4A	-0.0172927703514604	0.0112021869189013	-1.5436959297905	0.122662012814064	0.347292447038351	0.459304661679837	Braak
RNF135	PICALM	0.00205371832705723	0.00847224068980333	0.242405569229042	0.80846591942557	0.933689628756294	0.0297974652254122	Braak
RNF135	CD163	-0.0140751796586585	0.0114779341401465	-1.22628161886969	0.22009271598764	0.666621248922259	0.176120847077224	Braak
RNF135	GPNMB	-0.0160904440997094	0.0276166822724255	-0.582634942929958	0.560139077129885	0.870088829082963	0.0604364071385707	Braak
RNF135	MKI67	-0.00621049418653282	0.0469905892945282	-0.132164637212924	0.894854071124709	0.985136429029682	0.00650362100304165	Braak
RNF135	ERN1	0.0220687549899375	0.0247944710605224	0.890067585473732	0.373429596821029	0.720650006252934	0.142275605263408	Braak
RNF138	AIF1	-0.019556168741282	0.0222328329604082	-0.87960759549209	0.379071922742348	0.791514010409543	0.101541393385704	Braak
RNF138	CCL3	-0.0279121872257401	0.0481322078385177	-0.57990664628111	0.561977573504777	0.98030164123553	0.00864027025918596	Braak
RNF138	HIF1A	0.0247964145386161	0.0353919497397311	0.700623015147979	0.483538311438459	0.789506812110296	0.102644118411674	Braak
RNF138	HIST	0.00435707903425799	0.0304556467767173	0.143063093231987	0.886240352392502	0.984241215660483	0.00689845259280385	Braak
RNF138	HSPA1A	-0.00535169521510347	0.0263688542949743	-0.202955166547508	0.839170074769836	0.976870716471395	0.0101629089918652	Braak
RNF138	IFI44L	-0.015527853039771	0.0323425867216451	-0.480105477444049	0.631152393606414	0.912020012791856	0.0399956316828669	Braak
RNF138	TMEM163	-0.0294139019361526	0.0343151481558332	-0.857169603423453	0.391351158739849	0.878990689219247	0.0560157252016769	Braak
RNF138	FRMD4A	-0.0264317385986486	0.0106480111442839	-2.48231695482755	0.013053111196629	0.0815165788596879	1.08875405536985	Braak
RNF138	PICALM	-0.00198676530333864	0.0074646015016621	-0.266158254113934	0.790117332106343	0.92574191326359	0.0335100730028937	Braak
RNF138	CD163	-0.0364896149229169	0.018092422053455	-2.01684521923634	0.0437116683191892	0.345699197526909	0.461301628586143	Braak
RNF138	GPNMB	0.0115168855024079	0.0281749602963067	0.40876314931019	0.682713485708512	0.914693596875692	0.0387243610934716	Braak
RNF138	MKI67	0.0549559087166512	0.0462978194136381	1.18700857648735	0.235224237573017	0.797163824146958	0.0984524181123382	Braak
RNF138	ERN1	-0.044961628635592	0.0252425487586947	-1.7811841849015	0.0748823664140456	0.398935985735989	0.399096786699257	Braak
RNF139	AIF1	-0.0225373523913511	0.0269717466780537	-0.835591133950891	0.403384958220387	0.804430968660659	0.0945112184587542	Braak
RNF139	HSPA1A	0.0032845573388779	0.0254430903003009	0.129094276682226	0.89728305066082	0.982333808773789	0.00774090867518395	Braak
RNF139	FRMD4A	0.0230136554456702	0.0348295918799796	0.660750074964235	0.508772604700358	0.750247541149918	0.124795419251024	Braak
RNF139	PICALM	0.0253352792410557	0.0251283967635655	1.00823301539835	0.313342611667032	0.621880051436908	0.206293374187964	Braak
RNF139	CD163	-0.0620077041978301	0.0302801808737301	-2.04779834230203	0.0405797628583567	0.332036057264357	0.478814751775945	Braak
RNF139	GPNMB	-0.00965415874665787	0.0348414518087047	-0.277088302739609	0.781712303375294	0.946423592487895	0.0239144421337201	Braak
RNF139	ERN1	-0.0788430638008589	0.0340088824541872	-2.31830798636407	0.0204325886876253	0.241498980324783	0.617084698619529	Braak
RNF14	AIF1	0.000644996691585491	0.0219645970266603	0.0293652868205414	0.976573257962359	0.997112900604928	0.00125566482402389	Braak
RNF14	HIST	-0.0225500406834888	0.0399820761975324	-0.56400374437985	0.572751583870025	0.920182062029571	0.036126237097636	Braak
RNF14	HSPA1A	0.0110468883741366	0.0224476065258849	0.492118763815563	0.622635388267169	0.943674172002927	0.0251779312607826	Braak
RNF14	IFI44L	0.0366206600458581	0.034805342916377	1.05215627766813	0.292727855506625	0.763108340682263	0.117413799633222	Braak
RNF14	TMEM163	-0.0196782499891381	0.0395697078537481	-0.497305920525621	0.618973337326123	0.936914759547156	0.0282999194027959	Braak
RNF14	FRMD4A	-0.0471213790064205	0.0114277539007593	-4.1234156261704	3.7329523738284e-05	0.00166059374720642	2.77973660170053	Braak
RNF14	PICALM	-0.00194009433025403	0.00932154849455714	-0.208130047425796	0.835127426388066	0.943908679841432	0.0250700202775374	Braak
RNF14	CD163	-0.00833994983156845	0.0227440915136819	-0.366686434872613	0.713852926209322	0.935870887545941	0.0287840622598218	Braak
RNF14	GPNMB	-0.0561424654154247	0.0292453224436961	-1.91970751984396	0.0548948538641704	0.368447640607832	0.43362422018144	Braak
RNF14	ERN1	-0.0217882825599498	0.0235278078028872	-0.926065137155537	0.354412130364181	0.707547705187714	0.150244273257629	Braak
RNF141	AIF1	0.0518611294082117	0.0224891355693844	2.30605259362716	0.0211076937600716	0.314654939488374	0.502165446259714	Braak
RNF141	HIF1A	0.0278180233791312	0.0343138202954815	0.81069444146953	0.417541166248487	0.74730064672871	0.126504641896663	Braak
RNF141	HIST	0.0153688964695555	0.0325821157459134	0.471697313624672	0.637142854882114	0.937059246106543	0.0282329497272443	Braak
RNF141	HSPA1A	0.00651108303897673	0.0285434854007477	0.228111001426833	0.819559947645819	0.975123176990097	0.010940521010981	Braak
RNF141	IFI44L	0.0513005269367579	0.0383212448567928	1.33869677586072	0.18066940631853	0.663631357036595	0.178073101450838	Braak
RNF141	TMEM163	-0.0578099804375102	0.0439721446101444	-1.31469549529712	0.188612261132286	0.779634764145799	0.108108803802653	Braak
RNF141	FRMD4A	-0.0168094101814931	0.0294947328317977	-0.569912271365658	0.56873720140604	0.790769083121331	0.101950318736564	Braak
RNF141	PICALM	0.0321522844298588	0.00937226334844529	3.43057842428129	0.000602295843491959	0.0114862517666307	1.9398216686695	Braak
RNF141	CD163	0.0371126640300672	0.0226544614592779	1.63820552948382	0.101378826546254	0.514215659716086	0.288854701662962	Braak
RNF141	GPNMB	0.0346922844646914	0.0269134809080116	1.28903000631049	0.197387655011622	0.601946013348165	0.220442457506894	Braak
RNF141	ERN1	0.0420157577035378	0.0261068749143834	1.6093752255422	0.107534319128301	0.459190678195561	0.33800693691958	Braak
RNF144B	AIF1	0.0107452321904524	0.0226716553130773	0.473950050936706	0.635535526475687	0.90619845055688	0.0427766847248891	Braak
RNF144B	CCL3	0.0189648653909771	0.0498494133938942	0.380443100526033	0.703616525893738	0.99166136979238	0.00363660439568349	Braak
RNF144B	HIF1A	-0.00248813368398976	0.0209631956504072	-0.118690572061776	0.905520506151216	0.973363372145219	0.0117250003716457	Braak
RNF144B	HIST	-0.00195942245864017	0.0208236492871637	-0.0940960170630619	0.925032884268283	0.99222962376736	0.00338781091539257	Braak
RNF144B	HSPA1A	0.0413149704854126	0.0347252501429505	1.18976739736459	0.23413782707118	0.814257969832334	0.0892379819343942	Braak
RNF144B	IFI44L	-0.0397610786056282	0.0211119283079335	-1.88334660982563	0.0596534107146325	0.454149080733885	0.342801560552127	Braak
RNF144B	TMEM163	0.00449222016580891	0.0228896384439201	0.196255619188346	0.84441009658254	0.979650394778648	0.00892888217192109	Braak
RNF144B	FRMD4A	-0.00316680241201007	0.0127365406122004	-0.248639132746656	0.803639935309117	0.918836360026787	0.0367618273140243	Braak
RNF144B	PICALM	0.00309180997583025	0.0115100287324591	0.268618788683918	0.788223052268218	0.924944466372736	0.033884341500845	Braak
RNF144B	CD163	0.00728002095742977	0.0151731584593276	0.479796014583531	0.631372447034451	0.906885815372582	0.042447390862022	Braak
RNF144B	GPNMB	-0.0484724634532665	0.0177777430964782	-2.7265813883242	0.00639941683486091	0.123596900144724	0.907992421374412	Braak
RNF144B	MKI67	0.0276201312414131	0.0232357411986502	1.18869163696046	0.234561032745369	0.797163824146958	0.0984524181123382	Braak
RNF144B	ERN1	0.0202051741590456	0.035555674366604	0.568268624319035	0.569852580324185	0.836417722454134	0.0775767736993037	Braak
RNF145	AIF1	-0.0474854841194917	0.0131159415957586	-3.62044034527017	0.000294102055894344	0.0404600399751791	1.39297369247497	Braak
RNF145	CCL3	-0.0346168923045086	0.0272751360560126	-1.26917395511498	0.204379028042735	0.914316089864227	0.0389036375789662	Braak
RNF145	HIF1A	-0.0280771487238701	0.0138204524229251	-2.03156509386743	0.0421977034526406	0.258490278581322	0.587555785405156	Braak
RNF145	HIST	-0.0170867985248357	0.012420744281231	-1.37566623528798	0.168924990013587	0.718623641441197	0.143498499379399	Braak
RNF145	HSPA1A	-0.0144278655616596	0.017702697343009	-0.81500944641961	0.415066902900665	0.88375108647139	0.0536700392790734	Braak
RNF145	IFI44L	-0.0238323466466404	0.0122362090762715	-1.94769037518785	0.0514520224580479	0.420428611342339	0.376307736684508	Braak
RNF145	TMEM163	-0.0191841083566524	0.0139139237906443	-1.37877054994018	0.167965509503164	0.770278941848882	0.113351974868693	Braak
RNF145	FRMD4A	-0.0166132568806434	0.00726988958078284	-2.28521447210955	0.0223002550221273	0.118404286089225	0.926632576403568	Braak
RNF145	PICALM	-0.000153232895597918	0.00574795067713622	-0.0266587005012825	0.978731953640366	0.994844161431124	0.00224494451171008	Braak
RNF145	CD163	0.00950080141711512	0.00825658063174634	1.15069443888003	0.249857965171843	0.696548650047092	0.157048545127847	Braak
RNF145	GPNMB	-0.0327309563164962	0.0114896454431225	-2.84873510488424	0.0043893409399334	0.0977402948712818	1.00992635508913	Braak
RNF145	MKI67	-0.0199619264569615	0.0131493157129355	-1.51809621829402	0.128990144384325	0.70349240283451	0.15274058824326	Braak
RNF145	ERN1	-0.00468387927206534	0.0208901003885794	-0.224215259139014	0.822589810640694	0.94503107361199	0.0245539111983021	Braak
RNF146	AIF1	0.0264653121556717	0.0166767681498913	1.5869568922348	0.112522408228115	0.564076413970195	0.248662059283196	Braak
RNF146	CCL3	0.0363535826280232	0.0410683059517208	0.885198008185677	0.376049846422419	0.957448295121549	0.0188846698394522	Braak
RNF146	HIF1A	-0.0186935870710339	0.0293035120340392	-0.63792991943489	0.523519300467417	0.815218779976223	0.0887258241609786	Braak
RNF146	HIST	0.00647080296108347	0.0309648622734658	0.208972444441595	0.834469749850443	0.977525969032884	0.00987169627698403	Braak
RNF146	HSPA1A	0.00142621528110163	0.0252705447905758	0.0564378525639667	0.954993003010214	0.992606811848636	0.00322274874566372	Braak
RNF146	IFI44L	0.0615905046165653	0.0358489674509658	1.7180551908729	0.0857865489393314	0.517962661184551	0.285701546482539	Braak
RNF146	TMEM163	0.0090458960864688	0.0382207416495486	0.236675053807482	0.812908889352323	0.976535734141373	0.0103118600499966	Braak
RNF146	FRMD4A	0.00560257149299257	0.0100261776601039	0.558794356426209	0.576302074500302	0.794473574132559	0.0999205437672057	Braak
RNF146	PICALM	0.0112398234826719	0.00789052411741103	1.42447108904596	0.154310148349799	0.436824094520389	0.359693414651644	Braak
RNF146	CD163	0.0246315696697604	0.0095976844604278	2.56640752999526	0.0102758019589614	0.16706218864424	0.777121833298351	Braak
RNF146	GPNMB	0.0340294321252507	0.0236867237457443	1.43664579747398	0.150818663511278	0.54090388509895	0.266879899181016	Braak
RNF146	MKI67	-0.0115551410054725	0.0451927268010566	-0.255685855300114	0.798193418041698	0.961000721589034	0.0172762862315397	Braak
RNF146	ERN1	0.0138067109526559	0.017284328976018	0.798799361653707	0.424406760760034	0.752682316868292	0.123388286937342	Braak
RNF149	AIF1	-0.0586511838530611	0.0184401090261039	-3.18063107815872	0.00146954641088559	0.104056852476678	0.982729314829413	Braak
RNF149	CCL3	-0.0480759401220866	0.0328773500979604	-1.46228147885523	0.14366409175714	0.914316089864227	0.0389036375789662	Braak
RNF149	HIF1A	-0.000787298708241701	0.0160312084422081	-0.0491103781152796	0.960831332848565	0.988491104934886	0.00502723438781666	Braak
RNF149	HIST	-0.0298589678672241	0.0173656814885439	-1.71942390437841	0.085537212657648	0.615285789841457	0.210923114921245	Braak
RNF149	HSPA1A	0.0194143065102391	0.0282871593877742	0.68632930737577	0.492505471839673	0.908140319099675	0.0418470423352271	Braak
RNF149	IFI44L	-0.0444932871983376	0.0157747500551692	-2.82053833136696	0.00479431453096943	0.135113071945762	0.869302631738296	Braak
RNF149	TMEM163	-0.0300654051983198	0.018109760680039	-1.66017683665244	0.0968788830412306	0.700738245600741	0.154444178496041	Braak
RNF149	FRMD4A	-0.0172775590235414	0.0101041081779559	-1.70995388402866	0.0872744010698002	0.281768955403976	0.550106858066452	Braak
RNF149	PICALM	-0.0122462216650501	0.0091745195294417	-1.33480795650945	0.181939208723646	0.478644460151982	0.319986963261511	Braak
RNF149	CD163	-0.0104692894832345	0.0128676350922763	-0.813614110763721	0.415866051621775	0.816982775078251	0.0877870998535405	Braak
RNF149	GPNMB	-0.000231963273164538	0.0126612212048438	-0.0183207661734711	0.985382961235345	0.996029989237555	0.00172758530690995	Braak
RNF149	MKI67	-7.21343163576977e-05	0.0183113595178887	-0.00393932063248653	0.996856885016561	0.998270504376799	0.000751760676580184	Braak
RNF149	ERN1	0.0424659968373596	0.0330435163909453	1.28515368446066	0.198738584784962	0.576856163995056	0.23893246235645	Braak
RNF150	AIF1	0.0208984532073748	0.028638905532356	0.729722481320519	0.465559836414291	0.832151676762438	0.0797975073904099	Braak
RNF150	CCL3	0.0230366645481217	0.0509267940000878	0.45234861138288	0.65101786125658	0.99166136979238	0.00363660439568349	Braak
RNF150	HIF1A	0.0409055671498644	0.0258385682760224	1.58312050082991	0.113394001780401	0.425912097336569	0.37068002432657	Braak
RNF150	HIST	0.032768310743145	0.0245763869649536	1.33332498344339	0.18242517839913	0.730797360550071	0.136203029875342	Braak
RNF150	HSPA1A	-0.0272970587903824	0.042891724773855	-0.636417838972555	0.524504116727466	0.917155611302548	0.0375569725125954	Braak
RNF150	IFI44L	0.0731760480401305	0.0263721921259362	2.77474271727925	0.00552453932183108	0.142721629589105	0.84551020418491	Braak
RNF150	TMEM163	0.0417016043124417	0.0304845436483399	1.36795894973854	0.171324925826402	0.770278941848882	0.113351974868693	Braak
RNF150	FRMD4A	0.0136100346855623	0.0220402250287722	0.617508880594241	0.536899125539057	0.77080392647282	0.113056081716201	Braak
RNF150	PICALM	0.0410748605093799	0.0163163742458634	2.51740122471103	0.0118224113562812	0.0922270961631796	1.0351414652228	Braak
RNF150	CD163	-0.00896586255374445	0.0168376141304853	-0.532490083468023	0.59438660819243	0.893503709462774	0.0489036401411356	Braak
RNF150	GPNMB	0.0467284992765392	0.0226270176154962	2.06516387049334	0.0389074977618964	0.312493770142105	0.505158636303509	Braak
RNF150	MKI67	0.0618567629287977	0.0291194988249831	2.12423858324538	0.0336501984323058	0.505367475951318	0.296392711504717	Braak
RNF150	ERN1	-0.0109711454801991	0.0626266526780082	-0.175183328679671	0.860935583549414	0.955677519801716	0.0196886296874797	Braak
RNF157	AIF1	0.0156282231840939	0.041967672167451	0.37238718225155	0.709604595901141	0.927203834264314	0.0328247811035734	Braak
RNF157	HSPA1A	-0.0182026970115363	0.0430619167186126	-0.422709865203667	0.67250695702521	0.953970807118429	0.020464915129618	Braak
RNF157	PICALM	-0.0440791103100239	0.0349202903172301	-1.26227788800126	0.206848810447837	0.509509446832132	0.292847759314018	Braak
RNF157	CD163	-0.0488418803471779	0.0392886400574588	-1.24315528040033	0.213810618234476	0.658402292077805	0.18150866589571	Braak
RNF157	ERN1	-0.025534646961957	0.0362207331486879	-0.704973222301603	0.480826900567639	0.789335633652035	0.102738291025711	Braak
RNF166	AIF1	0.028816897382827	0.0192459836974633	1.49729407630254	0.134316755565211	0.596894488275486	0.224102431365645	Braak
RNF166	CCL3	0.0269261488537859	0.0409282967300485	0.657885888371637	0.510611459068455	0.973919567444054	0.011476908478267	Braak
RNF166	HIF1A	0.0283888246385902	0.0169527817607033	1.67458208566076	0.0940162565421083	0.393534353116629	0.405017350426175	Braak
RNF166	HIST	-0.037387109991103	0.0307330130818389	-1.2165130015578	0.223789561309663	0.765864104220538	0.115848285227715	Braak
RNF166	HSPA1A	0.055486407936031	0.0228924962076784	2.42378146239117	0.0153598455027898	0.462707751950414	0.334693224508992	Braak
RNF166	IFI44L	0.0229631548122411	0.0310298660777864	0.740033964525549	0.459279385642414	0.840790748387203	0.0753120756982872	Braak
RNF166	TMEM163	-0.00332300290200846	0.0355660374503835	-0.0934319125835772	0.92556043881933	0.988480414699986	0.00503193117781201	Braak
RNF166	FRMD4A	-0.0223504282529378	0.0114861765815325	-1.9458544881569	0.0516722212257721	0.204618966905769	0.689054112360258	Braak
RNF166	PICALM	0.0110288016538711	0.00929167671787418	1.186954947825	0.235245391582603	0.544484267566078	0.264014664315824	Braak
RNF166	CD163	0.028279846529442	0.0109682029488291	2.57834821815191	0.00992739017285741	0.164174214983629	0.784695051660396	Braak
RNF166	GPNMB	0.0416331933065479	0.0276735983940154	1.50443728761892	0.132468809380002	0.51590604723045	0.287429381482336	Braak
RNF166	MKI67	-0.0186142217924178	0.0482852759071513	-0.385505134695956	0.699863202967506	0.947016418538628	0.0236424915152952	Braak
RNF166	ERN1	0.0788016965491656	0.0245079566273853	3.21535155897544	0.00130284857097279	0.0783324982922639	1.10605802209467	Braak
RNF167	AIF1	0.000354523251183895	0.0223774732805857	0.0158428633446955	0.987359752716493	0.998759759685226	0.000538963816395869	Braak
RNF167	HIST	-0.0208827933782373	0.0378118854762815	-0.552281197173745	0.580755710964026	0.921698274145619	0.0354112257136727	Braak
RNF167	HSPA1A	-0.0236030289764814	0.0293077468651699	-0.805351195541132	0.420617046487548	0.88571383120294	0.0527065733777352	Braak
RNF167	FRMD4A	0.00716982194798291	0.0395212044924894	0.181417090902315	0.856040204858145	0.94473272982711	0.0246910384523263	Braak
RNF167	PICALM	-0.00360154201724816	0.0237778405190836	-0.151466320684489	0.87960787648494	0.95910986380883	0.018131642554977	Braak
RNF167	CD163	-0.0028765694552729	0.027796075593437	-0.103488330415683	0.917575410744652	0.983742840295143	0.00711841542741675	Braak
RNF167	GPNMB	-0.016258164270316	0.0362515787017613	-0.448481551771042	0.653805697363108	0.902808240558413	0.0444044854685408	Braak
RNF167	ERN1	0.0270927851088269	0.0298447272666714	0.90779134507563	0.363988471948711	0.715078312110991	0.145646393646104	Braak
RNF168	AIF1	0.0280930778693905	0.0206781970860468	1.35858449131172	0.174278292312167	0.640853552835332	0.193241203651215	Braak
RNF168	CCL3	0.0687313911703297	0.0505077755725739	1.36080812095101	0.173574334863447	0.914316089864227	0.0389036375789662	Braak
RNF168	HIF1A	0.0144530601823232	0.0148865732672979	0.970878920407626	0.331608576343316	0.678403520404681	0.168511907083359	Braak
RNF168	HIST	0.0110086428122072	0.0315728887381811	0.348673917787397	0.727334127441984	0.954389374675074	0.0202744043604205	Braak
RNF168	HSPA1A	-0.0558511769084417	0.0316717537500248	-1.76343808900693	0.0778266305021097	0.675535073413226	0.170352097723527	Braak
RNF168	IFI44L	0.0075405622476747	0.0409480473623213	0.184149495113977	0.853896178867118	0.97596221733688	0.0105669949559717	Braak
RNF168	TMEM163	0.00479332297249597	0.0406148211862093	0.118019058868183	0.906052556625529	0.987910422842073	0.00528243256729687	Braak
RNF168	FRMD4A	-0.02141096735539	0.0112538609037765	-1.90254416137355	0.0571000512082467	0.218429926896672	0.660687859576803	Braak
RNF168	PICALM	0.00474105738643593	0.00807710825258664	0.586974600088792	0.5572207657047	0.81320807667314	0.0897983166582513	Braak
RNF168	CD163	0.0233220299211811	0.00994936733084047	2.34407165256516	0.0190745065542942	0.223323647533905	0.651065287453747	Braak
RNF168	GPNMB	0.0484963359562928	0.0340714174882272	1.42337300680401	0.154628053230439	0.548955584792752	0.260462792270734	Braak
RNF168	MKI67	-0.0399495910807083	0.0372958432570295	-1.07115398371315	0.284100198382484	0.817581379982696	0.0874690079418125	Braak
RNF168	ERN1	-0.0235586336915531	0.0247849278356739	-0.950522585651603	0.341846783296327	0.700250627289169	0.154746493460335	Braak
RNF169	AIF1	0.000195120198050858	0.022885630105069	0.00852588271133687	0.993197412231625	0.999111154266223	0.000386192455638151	Braak
RNF169	CCL3	0.0322499033905464	0.0437936983249092	0.736405113614328	0.461484193572421	0.967897931677599	0.0141704381940567	Braak
RNF169	HIF1A	0.026867316502578	0.0157727883059617	1.70339676038275	0.0884938435666226	0.381827720589419	0.41813254513565	Braak
RNF169	HIST	0.00387637533051173	0.0151942336869227	0.255121476369554	0.798629277133546	0.971128537641974	0.0127232834863194	Braak
RNF169	HSPA1A	-0.00547665595794288	0.0201256455954232	-0.272123243548933	0.78552725792597	0.972339560028182	0.0121820444420628	Braak
RNF169	IFI44L	0.00182653736195261	0.0167240391836301	0.109216280941298	0.913030947232049	0.986848459365226	0.00574953255260862	Braak
RNF169	TMEM163	-0.00159473864597397	0.0166354284270724	-0.0958639961071701	0.923628589786134	0.988438010532865	0.00505056208898974	Braak
RNF169	FRMD4A	-0.0210083244230017	0.0100935767598123	-2.08135578922297	0.0374013521816717	0.165579115666101	0.780994441240382	Braak
RNF169	PICALM	0.00578058792486882	0.00761137646997139	0.759466825438809	0.447573351767531	0.739365002416792	0.131141110453455	Braak
RNF169	CD163	-0.00904040127520714	0.00806766492063905	-1.12057223051984	0.26246999088613	0.70496942737716	0.151829716780655	Braak
RNF169	GPNMB	-0.0182073626168805	0.0157341515262925	-1.1571874458216	0.247195785738381	0.653286588099094	0.184896257736018	Braak
RNF169	MKI67	-0.0185696917259896	0.0191066982452846	-0.971894331903863	0.331103119894277	0.83686233491868	0.0773459782103701	Braak
RNF169	ERN1	0.0226466954688479	0.025305305226753	0.894938640965515	0.370819889207183	0.718774940776891	0.143407072453475	Braak
RNF170	AIF1	0.0271885589155179	0.0232297831692535	1.17041811012271	0.241832751157314	0.704090578097408	0.152371467225109	Braak
RNF170	HIF1A	0.04634057513365	0.0363306510832576	1.27552283683144	0.202124246354091	0.553196561811729	0.257120527750786	Braak
RNF170	HIST	0.051237761141336	0.0350524194083849	1.46174677828599	0.143810613364981	0.68537523591325	0.164071591619781	Braak
RNF170	HSPA1A	-0.0162110558428764	0.0258819661993572	-0.626345607517217	0.531088277894763	0.919217047983368	0.0365819297326878	Braak
RNF170	IFI44L	0.0379714520990214	0.0410039981676677	0.926042673784004	0.354423803694504	0.801714720708575	0.0959801420184163	Braak
RNF170	TMEM163	0.0064003159833736	0.0410073067657915	0.156077452731248	0.875971970657465	0.983421680584101	0.00726022145337338	Braak
RNF170	FRMD4A	-0.0200093585934974	0.0104225790803521	-1.91980875743295	0.0548820602888896	0.21255326359376	0.672532222384086	Braak
RNF170	PICALM	0.0275797291890775	0.00862206589337867	3.19873792779261	0.00138030582532528	0.0212360960651801	1.67292531871969	Braak
RNF170	CD163	0.019767850600572	0.0104112511284594	1.89870077636838	0.057603829432344	0.393704106548294	0.404830055258126	Braak
RNF170	GPNMB	-0.0100443166240533	0.0336903642163034	-0.29813618397134	0.765599225780581	0.942910845922289	0.0255293687201649	Braak
RNF170	ERN1	0.0524595587624366	0.0200362902332384	2.61822713445281	0.00883879501323164	0.171621285218038	0.765428850056822	Braak
RNF175	AIF1	-0.0532238372811965	0.0301072932400478	-1.76780545686517	0.0770934323515903	0.497765076656241	0.302975576886792	Braak
RNF175	HIF1A	-0.00213357836939627	0.0295054971692609	-0.0723112156747201	0.942354239246562	0.983281302921869	0.00732221886193484	Braak
RNF175	HIST	0.11743690741965	0.0561182403444886	2.09266909829584	0.0363787036117257	0.479972153617417	0.318783958210045	Braak
RNF175	HSPA1A	0.0617711912688951	0.0439185167339085	1.40649538879356	0.159577072918852	0.767624823359275	0.114850989546725	Braak
RNF175	TMEM163	-0.0516960605418799	0.0291744639280926	-1.77196265437121	0.0764007567047252	0.661116804754331	0.17972180348142	Braak
RNF175	FRMD4A	0.033792741060387	0.0221076578801277	1.52855364614462	0.126375134794365	0.353362139580243	0.45177998412243	Braak
RNF175	PICALM	0.0190650075413927	0.0175168560457831	1.08838067125535	0.276427090443947	0.588530641935235	0.23023092062522	Braak
RNF175	CD163	0.00729516985277037	0.0178653249150617	0.408342411204626	0.68302230661467	0.92379776302798	0.0344230937302824	Braak
RNF175	GPNMB	0.0609063762613775	0.023802432481317	2.5588299140932	0.0105025112438748	0.161287043868918	0.792400517931735	Braak
RNF175	MKI67	-0.0519892126325927	0.0378849961136241	-1.37229029868889	0.16997308448524	0.7457718322401	0.127394023942948	Braak
RNF175	ERN1	0.0569117717296792	0.0483569889501828	1.17690892185842	0.239231860665192	0.617947348728637	0.209048526740842	Braak
RNF180	AIF1	-0.11448396798326	0.0392942544842333	-2.91350400932523	0.00357397247654623	0.151009270182114	0.82099639134682	Braak
RNF180	HIST	-0.0587595176796188	0.0579921084543312	-1.01323299403559	0.310948884330112	0.823427094019719	0.0843748470911833	Braak
RNF180	HSPA1A	-0.0596027856454561	0.0413872842184929	-1.44012313856593	0.149832563802811	0.764856100608989	0.116420264963962	Braak
RNF180	FRMD4A	-0.0106377679642789	0.0514522809416522	-0.206750172579177	0.83620497178735	0.933518454938474	0.0298770919637314	Braak
RNF180	PICALM	-0.103300104631833	0.0376696862658241	-2.74226081690392	0.00610178702636873	0.058832594778395	1.23038199687708	Braak
RNF180	CD163	-0.0462863177142402	0.0514696030990112	-0.899294242180186	0.368495953461234	0.790783444256191	0.101942431598432	Braak
RNF180	ERN1	-0.0728343894904041	0.0417737075692744	-1.74354620952954	0.0812382499008129	0.409733573853762	0.387498448197156	Braak
RNF181	AIF1	0.0296709865154682	0.0257388245917095	1.1527716197664	0.249004136008436	0.708811655264923	0.149469149789707	Braak
RNF181	CCL3	-0.0433311288314231	0.053241803203243	-0.813855396031812	0.415727795704521	0.962868207118078	0.0164331529983678	Braak
RNF181	HIF1A	-0.0529170001788059	0.0511580140849707	-1.03438339281337	0.300956965025268	0.653529336051742	0.184734912751476	Braak
RNF181	HIST	-0.0859934875413478	0.0395616846513518	-2.17365585664991	0.0297309901753451	0.450988839395918	0.345834205458494	Braak
RNF181	HSPA1A	-0.0482279229611558	0.0395742940535396	-1.21866792862834	0.222970255317923	0.809353791944527	0.0918615942073186	Braak
RNF181	IFI44L	-0.00654484041591721	0.0447654338042192	-0.14620299324119	0.883761142688203	0.981075448927397	0.00829759221960513	Braak
RNF181	TMEM163	-0.000745151019704707	0.0460100850455766	-0.0161953845329035	0.987078517591037	0.996959824994489	0.00132234232500472	Braak
RNF181	FRMD4A	-0.0472532859443826	0.048300060580718	-0.978327674463553	0.327912286707709	0.603241983268267	0.219508440899473	Braak
RNF181	PICALM	-0.0349926489870546	0.0324583695268411	-1.07807784239186	0.280999018944426	0.592086964320841	0.227614500454645	Braak
RNF181	CD163	-0.0297111302322778	0.0316475533090883	-0.938812866261785	0.347826831868553	0.773659138217085	0.111450340347353	Braak
RNF181	GPNMB	0.0174581660001727	0.0310614889605185	0.562051807058038	0.574080722091656	0.875258837585752	0.0578634954211434	Braak
RNF181	MKI67	-0.0973841484716813	0.0512187513231976	-1.90133780999801	0.0572577796356975	0.566174849010132	0.247049427056262	Braak
RNF181	ERN1	0.0370867913543263	0.037845842598639	0.979943602990622	0.327113958059	0.691766521126293	0.160040460017434	Braak
RNF185	AIF1	0.0396910759058308	0.0262303609757673	1.51317307232253	0.130235702256381	0.589777267990666	0.229311970638869	Braak
RNF185	HIST	0.0226480745228084	0.0402420594584319	0.562796110030172	0.573573729470499	0.920182062029571	0.036126237097636	Braak
RNF185	HSPA1A	0.0382680496917399	0.0317914028438675	1.20372321660923	0.228696575725448	0.811886652189091	0.0905045985481191	Braak
RNF185	FRMD4A	0.0139915384658838	0.0408651411428365	0.342383216467527	0.73206251743287	0.883783296948126	0.0536542106395416	Braak
RNF185	PICALM	0.00297322767532208	0.0184678404758705	0.160994875345973	0.872097436872817	0.956555954510826	0.0192896204881962	Braak
RNF185	CD163	-0.0215752482113211	0.0247869363439658	-0.870428192977283	0.384066445102632	0.801766561660317	0.0959520603195105	Braak
RNF185	GPNMB	0.0198796765534661	0.0313698808357977	0.633718586867579	0.526264492661569	0.852128107315247	0.0694951093204288	Braak
RNF185	ERN1	-0.00736338145900124	0.0261421111709889	-0.281667437294534	0.778198525195048	0.930322246433085	0.0313665938042557	Braak
RNF187	AIF1	0.02163599602959	0.0266222486725705	0.812703550916869	0.416388044852704	0.810164824698709	0.0914266167076974	Braak
RNF187	HIST	-0.0611187982527827	0.038769440587097	-1.57646840726208	0.1149178940629	0.653188159114982	0.184961696681289	Braak
RNF187	HSPA1A	-0.0275188717013061	0.0374694930755069	-0.734434054014323	0.46268423833359	0.901696498843077	0.0449396166242735	Braak
RNF187	FRMD4A	-0.00692599944128812	0.0457525213161246	-0.151379623287497	0.879676262479721	0.954189185556084	0.0203655098897866	Braak
RNF187	PICALM	0.0104379306469474	0.0230079842014008	0.45366558650157	0.650069539658487	0.864971570148957	0.0629981666743028	Braak
RNF187	CD163	-0.00969172383587877	0.0267678867803474	-0.362065332814927	0.717303209015969	0.93707786975552	0.0282243183972147	Braak
RNF187	GPNMB	0.0545190986342081	0.0320579056256897	1.70064442982573	0.0890097758380991	0.444227431028509	0.352394627290272	Braak
RNF187	ERN1	0.0913271357487397	0.0410972588694222	2.22221963851439	0.0262684659050368	0.266762984036589	0.573874433166054	Braak
RNF19A	AIF1	0.0070217614091858	0.0179919998942758	0.390271312274729	0.696335934226264	0.92220395023338	0.0351730218250424	Braak
RNF19A	CCL3	-0.0424380523367002	0.0352288088439925	-1.20464056916126	0.228342088075174	0.914316089864227	0.0389036375789662	Braak
RNF19A	HIF1A	0.0164528195433781	0.0149386155894842	1.10136173227188	0.270739253537369	0.626755891387318	0.202901575064237	Braak
RNF19A	HIST	0.00511288390629069	0.0272819567400509	0.187408988109156	0.851339975962596	0.981044692833893	0.00831120728976377	Braak
RNF19A	HSPA1A	-0.0100660441069532	0.0234884735113262	-0.428552502660476	0.668248917519092	0.953229792199338	0.0208023926940421	Braak
RNF19A	IFI44L	-0.0119650298539037	0.0162110269212587	-0.738079697974784	0.460466020003984	0.840871113916824	0.0752705663950692	Braak
RNF19A	TMEM163	-0.0155168035708532	0.0160830635407622	-0.964791535612987	0.334649236348011	0.855788025110222	0.0676337948150887	Braak
RNF19A	FRMD4A	-0.0107548103218947	0.00928139871302931	-1.15874887551129	0.246558562084005	0.519117845260506	0.284734041502667	Braak
RNF19A	PICALM	0.0207730624678803	0.00721645032404448	2.87857070098115	0.00399481725617274	0.0438178911564334	1.35834852776032	Braak
RNF19A	CD163	0.00497450925340538	0.00786701902407127	0.632324548623122	0.527174825666637	0.869313017289229	0.0608238171025873	Braak
RNF19A	GPNMB	0.0221042484302404	0.0137686361549109	1.60540580646808	0.108404527408601	0.475942461193585	0.322445547902539	Braak
RNF19A	MKI67	-0.0128997179315883	0.0171153508118427	-0.753692873339326	0.451033662196668	0.883296807858231	0.053893339054842	Braak
RNF19A	ERN1	-0.0338527467950978	0.0235418015932695	-1.43798454255838	0.150438440014994	0.522629848598645	0.281805790338694	Braak
RNF19B	AIF1	0.0041539524968542	0.0259886207354566	0.159837358786298	0.8730091943403	0.972028967683789	0.0123207923599767	Braak
RNF19B	CCL3	-0.0165853492877418	0.0583720822729275	-0.284131534150085	0.776309581638016	0.994021810268928	0.00260408645225633	Braak
RNF19B	HIF1A	0.0674843591904915	0.0547449849851208	1.23270394920801	0.217686237894392	0.573763778680567	0.241266871941678	Braak
RNF19B	HIST	0.0342099758448091	0.0412167687284961	0.830001402345674	0.40653799078583	0.871695902114767	0.0596349956492177	Braak
RNF19B	HSPA1A	0.0234536949224767	0.0331361937485405	0.707796891231956	0.479071397199645	0.905137985022477	0.0432852091198208	Braak
RNF19B	IFI44L	0.0252313670323225	0.0460676684232348	0.54770228005715	0.583896346296016	0.897379800656475	0.0470237103346595	Braak
RNF19B	TMEM163	-0.0355583313184997	0.0459317241019238	-0.774156250690584	0.438838396347547	0.893842474421499	0.0487390119842346	Braak
RNF19B	FRMD4A	-0.0144437930506539	0.0134021972012624	-1.07771829004974	0.28115949364338	0.557964497703091	0.253393433575247	Braak
RNF19B	PICALM	0.016158440314973	0.0112480177151118	1.4365589319142	0.150843359901896	0.431529804286777	0.364989203679292	Braak
RNF19B	CD163	-0.0261390441477851	0.0290653284302084	-0.899320446715408	0.368481999487917	0.790783444256191	0.101942431598432	Braak
RNF19B	GPNMB	0.00067080447346949	0.0319971578513805	0.0209645018031046	0.98327397290565	0.994970228397311	0.00218991406453026	Braak
RNF19B	ERN1	-0.0652528362727193	0.0468952563455502	-1.39145920840906	0.164086221022625	0.537483706177099	0.269634696853535	Braak
RNF2	AIF1	-0.00281521943800595	0.0176416158230641	-0.159578321296705	0.873213257213074	0.972031402954792	0.0123197043024508	Braak
RNF2	HIF1A	0.0336213243042752	0.0411196667873205	0.81764583546291	0.413559447089826	0.744328900994531	0.128235117782593	Braak
RNF2	HIST	0.0464180044883015	0.0374209234025648	1.24042915747825	0.214816701947972	0.760779804864006	0.118741024399417	Braak
RNF2	HSPA1A	-0.0478687662419928	0.0225379092721639	-2.12392221762622	0.033676648228572	0.556951155168964	0.254182890949713	Braak
RNF2	IFI44L	-0.00103017996947929	0.0387934269891306	-0.0265555288468826	0.978814243577222	0.99583806642608	0.00181127661165865	Braak
RNF2	TMEM163	-0.078244762537087	0.0385167156541059	-2.0314494942859	0.0422094179837043	0.589575232052862	0.229460769397153	Braak
RNF2	FRMD4A	-0.0249599541959725	0.0105510722287434	-2.36563200922614	0.0179993251489176	0.102101140417863	0.990969407037292	Braak
RNF2	PICALM	0.00249603573111931	0.00838980774238831	0.297508096461907	0.766078627602193	0.915124871209406	0.0385196412591779	Braak
RNF2	CD163	0.012865962413458	0.0101610824664837	1.26619997976557	0.205441494770894	0.651796397078881	0.185888044504636	Braak
RNF2	GPNMB	-0.000449386767368218	0.0288124974755364	-0.0155969390626333	0.987555947660899	0.996779728245784	0.00140080294866725	Braak
RNF2	ERN1	-0.0609152908391819	0.0219301717169504	-2.7776932905682	0.00547462676337983	0.13946068397807	0.855548209149936	Braak
RNF20	AIF1	0.0267220624403505	0.0213105595831604	1.25393527730104	0.209865531363175	0.677734764261361	0.168940236745031	Braak
RNF20	HIF1A	-0.0162459776411942	0.0425323067058712	-0.381967941535406	0.702485143900426	0.894612483924863	0.0483650457320498	Braak
RNF20	HIST	-0.0444001370550202	0.0383141453562069	-1.15884451139995	0.246519570262737	0.786120297870549	0.104510989960939	Braak
RNF20	HSPA1A	-0.00628880500067392	0.0263738377714471	-0.238448611657206	0.811533167846281	0.974356589983962	0.0112820731824503	Braak
RNF20	IFI44L	0.00366389218950931	0.0405978286783296	0.090248476551285	0.928089762746949	0.988303920649307	0.00510948176452172	Braak
RNF20	TMEM163	0.0638475982416519	0.0401596843809143	1.58984312814956	0.111870169683921	0.716657286646025	0.144688479061542	Braak
RNF20	FRMD4A	-0.00343371051899416	0.037283015385991	-0.0920985194852124	0.926619764734214	0.97320287806887	0.0117966153931094	Braak
RNF20	PICALM	0.00877704414109007	0.0169517758446833	0.517765467258871	0.60462191484365	0.838175076672437	0.076665257155906	Braak
RNF20	CD163	-0.0208662707786437	0.0210256770524972	-0.992418495087915	0.320993420490236	0.754689024412307	0.122231965990889	Braak
RNF20	GPNMB	0.042224320907054	0.0283585565094326	1.48894464684792	0.136501945414199	0.522095440940145	0.282250099134013	Braak
RNF20	MKI67	-0.00883977749042396	0.0439759128529698	-0.20101407604611	0.840687567620101	0.970535565968496	0.0129885449527528	Braak
RNF20	ERN1	0.00958140402260194	0.0280391736046955	0.341714922047397	0.732565441235684	0.913199923569446	0.0394341335302135	Braak
RNF208	PICALM	0.0451683875132902	0.0422253643637606	1.06969799299246	0.284755270031553	0.59619475260326	0.224611850721163	Braak
RNF212	AIF1	-0.00246089970691604	0.0488945190060768	-0.0503307887456709	0.959858788982833	0.993998787177047	0.00261414550473622	Braak
RNF212	PICALM	-0.0276604408137886	0.0571214994920023	-0.48423870276132	0.628216472646215	0.851752935765807	0.0696863608599468	Braak
RNF212	ERN1	-0.0386279381063449	0.0640825622798996	-0.602783920181373	0.546652445174159	0.825529194981046	0.0832675632310318	Braak
RNF213	AIF1	-0.0132469287688158	0.0179378529490069	-0.738490208748711	0.460216614903915	0.829373639888997	0.0812497720015121	Braak
RNF213	CCL3	-0.0196339883415379	0.0308294996209338	-0.636857184934849	0.524217873426036	0.975631647723225	0.0107141204035749	Braak
RNF213	HIF1A	0.00881970517975729	0.0149086568978748	0.591582812601616	0.554129985929587	0.831454005140723	0.0801617703363113	Braak
RNF213	HIST	-0.0329541282089117	0.0128119106811005	-2.57214782628199	0.010106972590684	0.303893521615404	0.517278558086134	Braak
RNF213	HSPA1A	-0.0356953260370039	0.0227747776398063	-1.56731831157881	0.117040307273348	0.726939719520627	0.138501600922223	Braak
RNF213	IFI44L	-0.0315739985161305	0.0146043439176826	-2.16195939332142	0.0306213062865063	0.340646409321931	0.46769618450204	Braak
RNF213	TMEM163	-0.0433361186277502	0.0157526618575103	-2.75103465177785	0.00594073587728781	0.334760086394134	0.47526632873172	Braak
RNF213	FRMD4A	-0.0310294870022876	0.00797412417843557	-3.89127210812702	9.97200231026907e-05	0.00325939720673553	2.48686271097338	Braak
RNF213	PICALM	-0.0130348918138695	0.00702979790772386	-1.85423421625644	0.063705658889865	0.262416909799527	0.58100818303111	Braak
RNF213	CD163	-0.0224460123892688	0.00878380914078866	-2.55538480282297	0.0106070464428626	0.169402618626512	0.771079880627187	Braak
RNF213	GPNMB	-0.00170074856835765	0.0119873152816771	-0.141879021982285	0.887175564708779	0.977558754243948	0.00985713073301038	Braak
RNF213	MKI67	-0.0340933006373602	0.0176667071919546	-1.92980504328991	0.0536309983808632	0.560281980518224	0.251593344848771	Braak
RNF213	ERN1	-0.013889078881279	0.0279380100790675	-0.497139160662175	0.619090920783052	0.865478094619185	0.0627439197081756	Braak
RNF214	AIF1	0.00559321122304133	0.0204168811102993	0.27395032536188	0.784122796318059	0.950025951725728	0.0222645309876385	Braak
RNF214	HIF1A	0.00054091895674259	0.0380473446491318	0.0142169962642829	0.988656860299229	0.998071114694694	0.000838513202448019	Braak
RNF214	HIST	-0.000499720723639222	0.0320363172260504	-0.0155985695894181	0.987554646846999	0.997515638452472	0.00108028697918344	Braak
RNF214	HSPA1A	-0.0157789637591058	0.0291194116987963	-0.541870966430205	0.587907398955689	0.93398359635956	0.0296607512571505	Braak
RNF214	IFI44L	0.0567930525605088	0.0397475691052087	1.42884341958579	0.15304924276276	0.627734275715499	0.202224157237932	Braak
RNF214	TMEM163	0.0211462140802467	0.0372839064285345	0.567167341243591	0.570600494303449	0.929625341362751	0.0316920460294757	Braak
RNF214	FRMD4A	-0.0227567008704927	0.0116276814719484	-1.95711422998581	0.050334039763355	0.200593769086409	0.697682561312698	Braak
RNF214	PICALM	0.00284739711417543	0.00915685510293608	0.310957974344535	0.755832570441923	0.913011685274598	0.0395236640672325	Braak
RNF214	CD163	0.0172484641646027	0.0200991838973404	0.85816738891996	0.390800040525315	0.804604659798084	0.0944174565786595	Braak
RNF214	GPNMB	0.076396554193463	0.0350488107984015	2.17971886786376	0.0292783070890996	0.271624352009435	0.566031296728712	Braak
RNF214	MKI67	-0.0272460871312683	0.0461710295912597	-0.590112184468723	0.555115440566725	0.91951964267433	0.0364389889773398	Braak
RNF214	ERN1	0.0313967770431014	0.0262145129710776	1.19768683392064	0.231038956832286	0.608267813600201	0.215905163556229	Braak
RNF215	AIF1	-0.0241164387633103	0.026929711070763	-0.895532770475689	0.370502355973387	0.787870886591133	0.103544947276053	Braak
RNF215	HSPA1A	-0.0541488348537347	0.0338640068330986	-1.59900850246728	0.109818713391397	0.71983572106778	0.142766605755213	Braak
RNF215	FRMD4A	0.00817799951134872	0.0458213871878122	0.178475598694313	0.858349482949996	0.945350666955526	0.0244070650625248	Braak
RNF215	PICALM	-0.0183128984690558	0.0232852614169591	-0.786458787863048	0.431598754158466	0.726315598667921	0.138874628642325	Braak
RNF215	CD163	-0.0163645751152148	0.0325172189925317	-0.503258754045765	0.614782361252388	0.900158015424247	0.045681247001616	Braak
RNF215	ERN1	0.0596696672610578	0.027321035253423	2.18401926235873	0.0289608326599688	0.276506372386339	0.558294855461152	Braak
RNF216	AIF1	-0.0453840782155184	0.0144982625813842	-3.13031150875911	0.00174621023013637	0.108490351717505	0.964608882849219	Braak
RNF216	CCL3	-0.044340394735614	0.0200245473601271	-2.21430197338216	0.0268080129713729	0.802378317132218	0.0956208158763021	Braak
RNF216	HIF1A	0.0142863143720636	0.00960922511455514	1.48672907562796	0.137086380180738	0.465301328670875	0.332265707334333	Braak
RNF216	HIST	-0.0104714716350677	0.0101223079147039	-1.03449447727792	0.300905057304262	0.815282741935377	0.0886917508092484	Braak
RNF216	HSPA1A	-0.0276969604269961	0.0154800994558382	-1.78919783467866	0.07358296028256	0.674083110530324	0.17128655417759	Braak
RNF216	IFI44L	-0.00483379090762895	0.0114770759889648	-0.421169199565869	0.67363153365634	0.929469554758898	0.031764831192522	Braak
RNF216	TMEM163	0.0122647403752349	0.0119821317584492	1.0235858378528	0.306030937212261	0.841880164027888	0.0747497229959675	Braak
RNF216	FRMD4A	-0.0112526665825534	0.0061191133077629	-1.83893744348187	0.0659243876586637	0.237292667123059	0.624715682251257	Braak
RNF216	PICALM	0.0106218301137016	0.00497420089834815	2.13538422166039	0.0327296384401557	0.175507676494081	0.755703883265912	Braak
RNF216	CD163	0.00717825233348012	0.00596466740515629	1.20346229653555	0.228797473211933	0.672337606789902	0.172412596071535	Braak
RNF216	GPNMB	-0.000421391826168693	0.0107202714647541	-0.0393079436051725	0.968644873431462	0.992732919980904	0.00316757625789004	Braak
RNF216	MKI67	-0.00868890493158008	0.013642529958287	-0.636898358159888	0.524191052291823	0.907409068940617	0.0421968845683656	Braak
RNF216	ERN1	-0.0138784798077475	0.0200769588063794	-0.691264047587605	0.48939962096312	0.793513072881081	0.100445913983678	Braak
RNF217	AIF1	-0.00625072948011641	0.0194812081892936	-0.320859436405576	0.74831691494771	0.938319256633651	0.0276493707850704	Braak
RNF217	CCL3	0.0171469888332971	0.0363683710727949	0.471480803992449	0.63729742464942	0.99166136979238	0.00363660439568349	Braak
RNF217	HIF1A	0.0215802462658188	0.015604318454769	1.3829662813132	0.166675205063116	0.511044133919282	0.291541592448563	Braak
RNF217	HIST	0.0240905652929494	0.0170806391794916	1.41040186141713	0.158421056084658	0.703342263226805	0.152833285423621	Braak
RNF217	HSPA1A	-0.0232870307568731	0.025160590205457	-0.925535949940571	0.354687192658071	0.872862343790839	0.0590542420285719	Braak
RNF217	IFI44L	0.0100515291485809	0.0171647862438874	0.585590114887703	0.558150992802156	0.886503805875452	0.0523193955767016	Braak
RNF217	TMEM163	0.0454221640596773	0.0199149543423297	2.28080683886538	0.0225598795270905	0.501762837757702	0.299501507139419	Braak
RNF217	FRMD4A	0.0115423607954477	0.0109445512842001	1.05462165562792	0.291598395504959	0.56649657277588	0.24680271321281	Braak
RNF217	PICALM	0.0303756552886668	0.0089227796442904	3.40428168122518	0.000663383058601472	0.0122295248768145	1.91259041519478	Braak
RNF217	CD163	0.01839897382891	0.00993247954854203	1.85240490443403	0.0639677015753653	0.416008634815401	0.380897654917098	Braak
RNF217	GPNMB	0.0408609471200612	0.015227477289715	2.68336943425681	0.00728844283855976	0.131555052001894	0.880892469399515	Braak
RNF217	MKI67	0.00790982180365437	0.0202985116501591	0.389674964351013	0.696776911513765	0.946699212240745	0.0237879842638839	Braak
RNF217	ERN1	0.0257941394025877	0.0277464240533117	0.929638332962371	0.352558373102834	0.706582925459542	0.150836861478441	Braak
RNF220	AIF1	-0.00579657350984495	0.022750355422893	-0.254790459405835	0.798884944434671	0.952961973851837	0.0209244287171845	Braak
RNF220	HIST	0.011634519674347	0.0365613004757881	0.318219525097354	0.750318423090864	0.959246414960061	0.0180698152372535	Braak
RNF220	HSPA1A	0.00364129546605285	0.0320322746688941	0.113675831756926	0.909494771773286	0.984746183077289	0.0066756938614801	Braak
RNF220	FRMD4A	-0.0132632528148777	0.0113738740453872	-1.1661156754463	0.243567679703251	0.515691627685471	0.287609919358297	Braak
RNF220	PICALM	0.0103541219420221	0.00872922425237589	1.18614456939905	0.235565212058259	0.544721356973119	0.263825596943233	Braak
RNF220	CD163	0.00815730013247688	0.0100472232975276	0.811895972739477	0.416851325514351	0.817374576664918	0.0875788745591536	Braak
RNF220	GPNMB	0.0154244779371607	0.031582021428138	0.488394258494747	0.625270607893436	0.892095582130082	0.0495886113550648	Braak
RNF220	ERN1	0.0498063464291546	0.0265501124821298	1.87593730394468	0.0606638894965687	0.369907159455861	0.431907262947694	Braak
RNF227	AIF1	0.0682657248380476	0.0403294678938246	1.69270085630118	0.0905124222045888	0.526985868095641	0.278201030879243	Braak
RNF227	HSPA1A	-0.0474210583124254	0.0443442824415642	-1.06938382360602	0.284896753383828	0.839402976652522	0.0760294950465295	Braak
RNF227	PICALM	0.0900806614339541	0.0502918602501786	1.79115787298073	0.0732679642889617	0.285677094155254	0.544124580341026	Braak
RNF227	ERN1	-0.11996565994893	0.0432637259434466	-2.77289247129909	0.00555604763592499	0.140449163613528	0.852480842714528	Braak
RNF24	AIF1	-0.0130292700274849	0.0317608046347845	-0.410231106463066	0.681636424352305	0.921350344052123	0.035575197645825	Braak
RNF24	CCL3	-0.0259578822054945	0.0523614666970993	-0.495743985852339	0.620075049271801	0.99166136979238	0.00363660439568349	Braak
RNF24	HIF1A	-0.0113497956536595	0.0210542034442077	-0.539075044265424	0.589835074446164	0.8502795977197	0.0704382416032757	Braak
RNF24	HIST	0.0229870252829389	0.0453328083086421	0.507072606806863	0.612103874701481	0.929790609856005	0.0316148441588622	Braak
RNF24	HSPA1A	-0.0157258017734618	0.0311268097815801	-0.505217267166515	0.613406243769344	0.941700641125256	0.0260871339053816	Braak
RNF24	IFI44L	0.0592459336398486	0.0425807130568548	1.39137955629681	0.164110360613174	0.640347584611603	0.193584224294242	Braak
RNF24	TMEM163	0.00893848301103682	0.0209741660111406	0.426166313658864	0.669986661926767	0.950026519707158	0.0222642713409132	Braak
RNF24	FRMD4A	0.0156808124218548	0.0107350738476217	1.46070838863664	0.144095485961635	0.381711767714056	0.418264451068714	Braak
RNF24	PICALM	0.0184499418134422	0.00980648686883573	1.88140177621353	0.0599172854366806	0.253059017431125	0.596778182556722	Braak
RNF24	CD163	0.0310449061754253	0.0121034816262464	2.56495669048685	0.0103188684158119	0.167068252445514	0.777106070140559	Braak
RNF24	GPNMB	0.0129855562727869	0.0158082089749851	0.821443864598145	0.411393486717764	0.78772038175955	0.103627917294189	Braak
RNF24	MKI67	-0.0408891791258876	0.0494489357170039	-0.826897051129599	0.40829541497153	0.865600232594492	0.0626826355386947	Braak
RNF24	ERN1	-0.00276574624883333	0.0282207279075323	-0.0980040719677941	0.921929059973275	0.975561599138177	0.010745303080138	Braak
RNF25	AIF1	0.00152276847130394	0.0271501346536816	0.0560869583421183	0.955272533319805	0.992584645648437	0.00323244721418689	Braak
RNF25	HSPA1A	-0.0434642370351761	0.0364900975806966	-1.19112416564676	0.23360484435947	0.814154495701451	0.0892931746390359	Braak
RNF25	PICALM	0.00141911918917926	0.02580568600396	0.0549925000622532	0.956144438836034	0.986460989875388	0.00592008447853192	Braak
RNF25	CD163	-0.0324454662158553	0.0363302917105124	-0.89306924575194	0.371820091283706	0.793176237188836	0.100630305324465	Braak
RNF25	ERN1	0.00508029046502285	0.0324099332947568	0.15675103119835	0.875441067080618	0.960518062583818	0.0174944637989324	Braak
RNF26	AIF1	-0.0052496526160302	0.0344591447539187	-0.152344251533788	0.878915424541984	0.973310577768266	0.0117485567628872	Braak
RNF26	PICALM	-0.00389666928067327	0.033375259289061	-0.116753228699273	0.907055608267415	0.969259936482912	0.0135597380766685	Braak
RNF31	AIF1	-0.0126574992375704	0.02637135776727	-0.47997146560576	0.63124768298206	0.90577398327474	0.0429801578002094	Braak
RNF31	HSPA1A	-0.0328001744054789	0.0299191773515988	-1.09629265604544	0.272950722238089	0.832573061571914	0.0795776450946108	Braak
RNF31	FRMD4A	-0.0304479365579229	0.0342015897514994	-0.890249160321211	0.373332113077199	0.643853338926235	0.19121304777811	Braak
RNF31	PICALM	-0.0156583321159886	0.0191312016659805	-0.818470914131471	0.413088343680181	0.711457536286856	0.147851015898237	Braak
RNF31	CD163	-0.0240479132575346	0.0249286456296442	-0.96466986673908	0.334710192768514	0.764497442046637	0.116623963367278	Braak
RNF31	GPNMB	0.0148541255363981	0.0330263479003502	0.449765913603806	0.652879238379375	0.902656814055925	0.0444773350586566	Braak
RNF31	ERN1	0.00301029212161903	0.0245444368758855	0.122646615884538	0.902386938935259	0.969400882783558	0.013496589123417	Braak
RNF34	AIF1	-0.00832225969114755	0.020947518924378	-0.397290949882488	0.691152920347935	0.921974926706394	0.0352808895115787	Braak
RNF34	CCL3	0.0271087612048042	0.0520231161257454	0.521090684750207	0.602303599838836	0.99166136979238	0.00363660439568349	Braak
RNF34	HIF1A	-0.0336980976037849	0.0342794894934814	-0.983039657291073	0.325587921000699	0.673613948282403	0.171588928635244	Braak
RNF34	HIST	-0.0393473745266646	0.0307784598466546	-1.27840622054198	0.201106231849615	0.744465257382948	0.128155565042687	Braak
RNF34	HSPA1A	0.0282534516816441	0.0227939701535675	1.23951428782678	0.215155100831118	0.805411673531428	0.093982080075566	Braak
RNF34	IFI44L	-0.00484087004649724	0.0364930057133922	-0.132651995960989	0.894468608915592	0.983062373825977	0.0074189259633344	Braak
RNF34	TMEM163	0.0453536057542188	0.0415896902453038	1.09050116715741	0.275492439459885	0.823498254925144	0.0843373168065322	Braak
RNF34	FRMD4A	-0.0319998334474756	0.0114503603933111	-2.79465731630322	0.0051954755628397	0.0459405884183063	1.3378034465553	Braak
RNF34	PICALM	-0.0130483348764352	0.00859193808270971	-1.51867189344549	0.128845104738679	0.395300543239136	0.403072588830323	Braak
RNF34	CD163	0.01423306915986	0.0257404767422792	0.552945048468427	0.580301039012414	0.890965059401654	0.0501393271714284	Braak
RNF34	GPNMB	-0.0192985282875915	0.0303113308206352	-0.636677036775089	0.524335234125278	0.851693211234173	0.0697168144608183	Braak
RNF34	MKI67	0.0305359374815985	0.0442730122629245	0.68971899405115	0.490370918811597	0.895816393847581	0.0477809940319941	Braak
RNF34	ERN1	-0.0322774395800118	0.0236974428898428	-1.36206424170123	0.173177612005272	0.547338965194333	0.261743633226914	Braak
RNF38	AIF1	0.0187360127591255	0.0163630805075781	1.14501745257859	0.252201927849118	0.713776243655668	0.146437910598549	Braak
RNF38	CCL3	0.00207786440580468	0.0268370189322984	0.0774253061059614	0.938285209842884	0.999664149370813	0.00014588257374824	Braak
RNF38	HIF1A	-0.00395747878915214	0.0096074457691986	-0.411917889959867	0.680399607670783	0.885697648976124	0.0527145081256918	Braak
RNF38	HIST	-0.0090423812735072	0.011516648369091	-0.785157363819116	0.432361310058	0.879736955144655	0.0556471642207573	Braak
RNF38	HSPA1A	-0.00868080606218493	0.0171930890915024	-0.504900894538805	0.613628445802473	0.941700641125256	0.0260871339053816	Braak
RNF38	IFI44L	-0.0104382157461955	0.0122221377303033	-0.854041737748968	0.393081863818134	0.812714829878127	0.0900618154588387	Braak
RNF38	TMEM163	0.00372693600923345	0.0134848867489415	0.276378740038435	0.782257184021829	0.97315037325288	0.0118200464448444	Braak
RNF38	FRMD4A	-0.0294352056833686	0.00712526344194968	-4.13110419329481	3.6102488757045e-05	0.00165337160375484	2.78162952554367	Braak
RNF38	PICALM	-0.000549040479303649	0.00592508569974407	-0.0926637195015364	0.926170720599615	0.97669010808662	0.0102432107916666	Braak
RNF38	CD163	0.0144504274607056	0.00633033932916301	2.28272557114505	0.0224465385511537	0.245138435757351	0.61058858948788	Braak
RNF38	GPNMB	0.0149877781467613	0.0112670388614739	1.33023222259487	0.183441770547353	0.583752950660118	0.233770911218691	Braak
RNF38	MKI67	-0.00462465260012083	0.0149690571520608	-0.308947487683562	0.757361472639646	0.955502691857624	0.0197680851058123	Braak
RNF38	ERN1	0.00343075525438216	0.0183181722014742	0.187286985658213	0.851435626388336	0.953477117236368	0.0206897252474731	Braak
RNF4	AIF1	0.00302381831928018	0.017155512617592	0.17625928100682	0.860090250199725	0.969315082243892	0.0135350297218521	Braak
RNF4	HIF1A	0.00685724820903797	0.0139790928066732	0.490535995709575	0.623754664830569	0.862403202575211	0.0642896393811777	Braak
RNF4	HIST	0.00615020182746133	0.0314782938113773	0.195379135359568	0.84509614942074	0.979551703022496	0.00897263598903968	Braak
RNF4	HSPA1A	0.0110464779126767	0.0217425208287528	0.508058748094588	0.61141214394686	0.941275646152928	0.0262831777702989	Braak
RNF4	IFI44L	-0.0302541799040921	0.0315000603405482	-0.960448315876642	0.336829631181686	0.790722790513078	0.101975743621331	Braak
RNF4	TMEM163	0.0147769642817856	0.0404729693763674	0.365106996335535	0.715031538570858	0.957495138788507	0.0188634222707609	Braak
RNF4	FRMD4A	-0.031051167166211	0.00985089268757508	-3.15211708735552	0.00162091261928096	0.0220588858133808	1.65641642740448	Braak
RNF4	PICALM	0.00387232204758065	0.00752878212948332	0.514335782465576	0.60701724847397	0.839661009585	0.0758960132012568	Braak
RNF4	CD163	-0.00267415455351115	0.00917300706231385	-0.291524309895888	0.770650354271294	0.949068208897135	0.0227025739972242	Braak
RNF4	GPNMB	0.0648605793189841	0.0263809393406705	2.45861523281663	0.0139474008458041	0.186564967850853	0.72916990237623	Braak
RNF4	MKI67	0.00482529864686471	0.043159638579407	0.111801182903488	0.910981049584202	0.985136429029682	0.00650362100304165	Braak
RNF4	ERN1	0.00563292589286008	0.0182480089109101	0.308687151587934	0.75755951838637	0.923363343533202	0.0346273704360031	Braak
RNF40	AIF1	-0.00891623893300209	0.0218944432684794	-0.407237527059592	0.683833541825555	0.921350344052123	0.035575197645825	Braak
RNF40	HIST	0.055707831011425	0.0351568865273853	1.58454961499596	0.113068700393345	0.651180145882842	0.186298849311994	Braak
RNF40	HSPA1A	-0.0153630968196397	0.0241176344779038	-0.637006785790503	0.52412042354015	0.917155611302548	0.0375569725125954	Braak
RNF40	TMEM163	0.057844196811417	0.0488245777227205	1.18473521962483	0.236122152625735	0.805813695468778	0.0937653556917804	Braak
RNF40	FRMD4A	-0.0368880844184374	0.0346373220343789	-1.06498084297119	0.286884598949359	0.562982973592666	0.249504739405433	Braak
RNF40	PICALM	0.00273991099391417	0.017557213324616	0.156056143036816	0.875988767523634	0.958243802741864	0.0185239807808523	Braak
RNF40	CD163	0.011400374673191	0.0212764470578178	0.535821354111003	0.592082022409418	0.892189740492619	0.0495427751238358	Braak
RNF40	GPNMB	0.00321787822881493	0.0285009984885676	0.112904052470502	0.910106623470355	0.984204720224833	0.00691455642987676	Braak
RNF40	ERN1	0.0320898761038431	0.0233468598511714	1.37448360543583	0.169291596528655	0.542217093382987	0.265826795414896	Braak
RNF41	AIF1	-0.00332831906539152	0.018817508106847	-0.176873528975947	0.859607731589925	0.969315082243892	0.0135350297218521	Braak
RNF41	HIF1A	-0.0279632826516506	0.0397812654922172	-0.702925920170169	0.482101916854841	0.788969307548935	0.10293989136777	Braak
RNF41	HIST	0.00640559181898726	0.0299095112196319	0.214165713774111	0.830417832194551	0.977435186907351	0.00991203076248795	Braak
RNF41	HSPA1A	0.0175807005044301	0.0201100056203677	0.874226533612904	0.381994898900895	0.879550576468622	0.0557391824149341	Braak
RNF41	IFI44L	0.0554392270200973	0.0377063451263663	1.47028906764372	0.141483480656008	0.612517767652589	0.212881308952723	Braak
RNF41	TMEM163	0.0510029941812223	0.0363247256799145	1.40408477219207	0.160293607581063	0.765847236220636	0.115857850579991	Braak
RNF41	FRMD4A	0.0053178716530736	0.025959675909634	0.204851234336869	0.837688356506206	0.933759875940498	0.0297647918230989	Braak
RNF41	PICALM	0.0245191960013538	0.00895376710076994	2.73842235624437	0.00617347359002286	0.0591893744409174	1.22775624996383	Braak
RNF41	CD163	0.0151738398879324	0.0239210249329543	0.634330674812702	0.525865041705202	0.868961454376986	0.0609994876740643	Braak
RNF41	GPNMB	0.0195269076062911	0.0256601954148523	0.760980471527851	0.446668731504312	0.809851197315372	0.0915947713948211	Braak
RNF41	ERN1	0.0152406735003141	0.0201108625183214	0.757832911762462	0.448551016921395	0.768680183002435	0.114254315136832	Braak
RNF43	HSPA1A	0.0335689945467178	0.0422527878366274	0.794479992101681	0.426916052230264	0.887983085495627	0.0515953066829708	Braak
RNF43	ERN1	-0.0127935426147037	0.033110663375157	-0.38638738432232	0.69920979192363	0.899300333034459	0.046095245755893	Braak
RNF44	AIF1	0.0396413101526704	0.0278363966778663	1.42408195325764	0.154422749868413	0.624089751360039	0.204752949231852	Braak
RNF44	HIST	0.0690538434268082	0.0398433517636455	1.73313339290435	0.0830719623348697	0.608046873596512	0.216062940201531	Braak
RNF44	HSPA1A	0.0261978582364625	0.0319231856543667	0.820653005001054	0.411843946511157	0.883364743461257	0.0538599381382809	Braak
RNF44	FRMD4A	-0.00444802243004665	0.0413490706404054	-0.107572488599058	0.914334821242282	0.967445250096585	0.0143736033154992	Braak
RNF44	PICALM	0.0449813993822593	0.0223659832227839	2.01115233496364	0.0443093686671558	0.212490237401764	0.672661018272205	Braak
RNF44	CD163	0.0679263976830499	0.0284948050693663	2.38381689285795	0.0171341253874127	0.213111742939383	0.671392619017543	Braak
RNF44	GPNMB	0.00756277614433404	0.0392251650764351	0.192804189086191	0.847112322630415	0.964724337339782	0.0155967652830839	Braak
RNF44	ERN1	0.0837494697021865	0.0320336064061538	2.61442525828431	0.00893777134387969	0.172387674033694	0.763493790080467	Braak
RNF5	AIF1	0.0583388195721958	0.0262411051455744	2.22318455143398	0.0262033581050683	0.340078623385186	0.468420666031487	Braak
RNF5	HIST	-0.055774869704696	0.0448175970968657	-1.24448594564648	0.213320768778954	0.760614307816082	0.118835509391004	Braak
RNF5	HSPA1A	-0.0004502858149016	0.0353108394176977	-0.0127520563749589	0.989825606852071	0.997947401389834	0.000892348380102174	Braak
RNF5	FRMD4A	0.00382738006579921	0.0424407481021795	0.0901817295158061	0.928142802895614	0.973793109017841	0.0115333030352623	Braak
RNF5	PICALM	0.00324907216635131	0.0344433598724252	0.0943308718541266	0.924846327053948	0.97627738827845	0.0104267693386083	Braak
RNF5	CD163	0.0179378272025004	0.0365915613271978	0.490217595311178	0.623979931218573	0.904410056866199	0.0436346170285666	Braak
RNF5	GPNMB	-0.00583132656471982	0.0365924251129732	-0.159358843987971	0.873386162225239	0.972369080963857	0.0121688591461323	Braak
RNF5	ERN1	0.0328192422087396	0.031872111012987	1.02971661322862	0.303143054543183	0.673299723381162	0.171791563957808	Braak
RNF6	AIF1	0.0120183979214595	0.0204064427356119	0.588951150240693	0.555894043560366	0.874946923089954	0.0580182917871805	Braak
RNF6	HIF1A	0.0418092185202178	0.0429979908238087	0.972352840660344	0.33087504457936	0.678115951578775	0.168696039428981	Braak
RNF6	HIST	0.0187096531937703	0.0334578252617907	0.55920111505684	0.576024472239494	0.921002822097228	0.0357390390546434	Braak
RNF6	HSPA1A	-0.0370722838839812	0.0314780506255388	-1.17771854188149	0.238908832384228	0.814440642920364	0.089140561928218	Braak
RNF6	IFI44L	-0.0495075278734187	0.0437475043105973	-1.13166519218848	0.257775220668963	0.737856852876535	0.132027884838001	Braak
RNF6	TMEM163	0.0095904162932128	0.0401781988386097	0.238697019041003	0.81134052841192	0.976535734141373	0.0103118600499966	Braak
RNF6	FRMD4A	0.0236809584117251	0.034380373087867	0.688792944486173	0.49095357628652	0.738206212090249	0.131822304486928	Braak
RNF6	PICALM	0.0326465719079858	0.0192955216754328	1.69192481328721	0.0906603102115722	0.322438702386196	0.491552835278941	Braak
RNF6	CD163	0.00897053876990791	0.0228796011747831	0.39207583652266	0.695002180746988	0.929403454945772	0.0317957174165489	Braak
RNF6	GPNMB	0.0893567194272127	0.0318574369786716	2.8048935476836	0.00503332001105527	0.107042881471066	0.970442208711713	Braak
RNF6	ERN1	-0.0338765577885987	0.0297428359917323	-1.13898209969001	0.254710620324203	0.631291490382251	0.199770064791036	Braak
RNF7	AIF1	0.0402403759775891	0.0222733693298289	1.80665867753104	0.0708155144213456	0.484541948516396	0.314668618570753	Braak
RNF7	CCL3	0.0108652261005666	0.0491359260500627	0.221125904689299	0.82499440044269	0.994973710572208	0.00218839413292474	Braak
RNF7	HIF1A	0.0369122603325326	0.0364945086318055	1.01144697425418	0.311802548067488	0.665212793620947	0.177039406858485	Braak
RNF7	HIST	-0.036236945940435	0.0301865052874275	-1.20043528044724	0.229970333806047	0.768214651170428	0.114517414351532	Braak
RNF7	HSPA1A	0.0101801906755557	0.0290682500939644	0.350216839426102	0.726175970022172	0.963454116587576	0.016168963299465	Braak
RNF7	IFI44L	0.0166320458282658	0.0347825290487982	0.478172412504331	0.63252749608479	0.912698248402323	0.039672782941902	Braak
RNF7	TMEM163	0.0101424733837456	0.0404724205885805	0.250602094864752	0.802121761929103	0.976535734141373	0.0103118600499966	Braak
RNF7	FRMD4A	-0.0659225112392868	0.0355887069415897	-1.85234353547834	0.0639765078775455	0.232971056988043	0.632698029923124	Braak
RNF7	PICALM	0.0224792397440463	0.0242556766904658	0.92676201249344	0.354050112294	0.662117125251502	0.179065179214218	Braak
RNF7	CD163	-0.00245914906156377	0.0273784759679042	-0.0898205241389853	0.928429838208031	0.984884260909061	0.00661480280377623	Braak
RNF7	GPNMB	0.0472378631052902	0.0269908385069801	1.75014433482954	0.0800934112286517	0.425837020845224	0.370756585147827	Braak
RNF7	MKI67	-0.0976042900271069	0.0476222853118052	-2.04955073844202	0.0404082917610657	0.527292381793366	0.277948503216238	Braak
RNF7	ERN1	0.0419496408134286	0.0198149983229258	2.11706507009356	0.0342543256817726	0.29860351978031	0.524905077347239	Braak
RNF8	AIF1	0.0274878676217901	0.0225857326924322	1.21704564541315	0.223586849420848	0.687551855467078	0.162694541579253	Braak
RNF8	HIST	0.000531723594338192	0.0367244079060377	0.0144787519978171	0.988448030937405	0.997515638452472	0.00108028697918344	Braak
RNF8	HSPA1A	0.0389711385506081	0.0279529779523766	1.39416768463822	0.16326697390856	0.769466826685159	0.113810098767051	Braak
RNF8	FRMD4A	-0.0105840749015248	0.037117200057843	-0.285152837095221	0.775527051443594	0.907045333417198	0.0423710066985267	Braak
RNF8	PICALM	0.0142851046575816	0.0183466298026018	0.778622821263651	0.436201931713449	0.729098901531612	0.137213556076985	Braak
RNF8	CD163	0.0108565210110927	0.0276357605991251	0.392843213855182	0.694435285222551	0.929403454945772	0.0317957174165489	Braak
RNF8	GPNMB	0.00945447153598246	0.03405186311425	0.277649170157329	0.781281683184896	0.946423592487895	0.0239144421337201	Braak
RNF8	ERN1	0.0455461589671014	0.0270767098002396	1.68211571136676	0.0925464043315876	0.428571325004496	0.367976890244551	Braak
RNFT1	AIF1	-0.0232653769974437	0.0266889156716338	-0.8717243249478	0.383358786762463	0.79407927538297	0.100136138451055	Braak
RNFT1	CCL3	0.0637913856260433	0.0542808995664603	1.17520870390032	0.239911228873122	0.924748188748586	0.0339765106395106	Braak
RNFT1	HIF1A	-0.0215298032610158	0.0364742371048157	-0.590274258489513	0.555006794253163	0.831920865790542	0.079917982825869	Braak
RNFT1	HIST	-0.00279758069218605	0.0339185283302914	-0.0824794243707688	0.934265479552648	0.992442707515362	0.00329455512214388	Braak
RNFT1	HSPA1A	-0.0289886883108811	0.0289358656456342	-1.00182550838098	0.31642787505415	0.853742308694976	0.0686731958215403	Braak
RNFT1	IFI44L	0.0395854830088374	0.0392385090742859	1.00884268905056	0.313050084317326	0.778983174968053	0.108471922426849	Braak
RNFT1	TMEM163	-0.057071840230486	0.0331931431560974	-1.71938643960574	0.0855440297474858	0.691160545174292	0.160421061475569	Braak
RNFT1	FRMD4A	0.0226611005385104	0.035500529923269	0.63833133160238	0.523258020620246	0.760816603004375	0.118720018527917	Braak
RNFT1	PICALM	0.0149647592115122	0.0213218910384437	0.701849530350312	0.482773006230511	0.766658417631889	0.115398091566711	Braak
RNFT1	CD163	0.039969356877876	0.0257036975689665	1.55500416897736	0.119945076438069	0.551704670824176	0.25829333921685	Braak
RNFT1	GPNMB	-0.0397887135931701	0.0267347959608835	-1.48827444396382	0.136678531758469	0.522095440940145	0.282250099134013	Braak
RNFT1	MKI67	0.0575796482195563	0.0457079009654044	1.25973074683822	0.20776650973156	0.783590776203113	0.105910684810618	Braak
RNFT1	ERN1	0.00849594531126704	0.0301172261701537	0.28209587640201	0.777869995040696	0.930035072408444	0.0315006735253666	Braak
RNFT2	PICALM	-0.0964462607335891	0.0413368258204861	-2.33318013222465	0.0196386931384256	0.127227735819097	0.895418201579739	Braak
RNFT2	ERN1	0.0398161720503738	0.0413854021669386	0.962082521024324	0.336008153430901	0.697654152953632	0.156359816183067	Braak
RNGTT	AIF1	0.000515281481140676	0.0172803535181357	0.0298189201164136	0.976211469404881	0.997112900604928	0.00125566482402389	Braak
RNGTT	CCL3	-0.00315773212462772	0.0278244662625801	-0.11348760816571	0.909643986862004	0.999664149370813	0.00014588257374824	Braak
RNGTT	HIF1A	-0.0290801610303018	0.0136588726262308	-2.1290308377615	0.0332517091219159	0.229893842892115	0.638472660021659	Braak
RNGTT	HIST	-0.0127258685844922	0.0146781817604246	-0.86699216511978	0.385946302554891	0.866428955341624	0.0622670423765485	Braak
RNGTT	HSPA1A	-0.0272399787917807	0.0212126564259447	-1.28413802801539	0.199093664251513	0.796479594534015	0.0988253461588912	Braak
RNGTT	IFI44L	-0.0353638517304659	0.0141304509342371	-2.50266972335481	0.0123260509710981	0.221746877371141	0.654142487167176	Braak
RNGTT	TMEM163	-0.0169655401068283	0.0154725958625212	-1.09648957793329	0.272864581792823	0.822418949796127	0.0849068914214201	Braak
RNGTT	FRMD4A	-0.0272136424921948	0.00822493285764185	-3.30867655252777	0.000937380618834675	0.0153503177702503	1.81388262966968	Braak
RNGTT	PICALM	-0.00104374651440257	0.00760170241312179	-0.137304311281758	0.890790262803495	0.96316293243352	0.0163002396964543	Braak
RNGTT	CD163	0.00379871040144527	0.00938855528986619	0.404610750446932	0.685763655067842	0.924403739485672	0.0341383063401508	Braak
RNGTT	GPNMB	-0.00177712694305821	0.01248126247313	-0.142383588750261	0.886777024593497	0.977558754243948	0.00985713073301038	Braak
RNGTT	MKI67	-0.00763680562308725	0.0153050750443614	-0.498972112253755	0.617799030614736	0.932806993897455	0.03020820636756	Braak
RNGTT	ERN1	-0.0160231197262317	0.0222760646630716	-0.719297594462195	0.471957577759393	0.783693669407784	0.105853661401493	Braak
RNH1	AIF1	-0.00680181499224973	0.025040119225862	-0.271636685548392	0.7859013886984	0.950025951725728	0.0222645309876385	Braak
RNH1	CCL3	0.000100331225209096	0.0432824804992002	0.00231805626784607	0.998150460349195	0.999984346748912	6.79817377811401e-06	Braak
RNH1	HIF1A	-0.0715958693385709	0.0389911930544734	-1.83620617195649	0.0663271702141533	0.324430076376842	0.488878891208658	Braak
RNH1	HIST	0.00196963144632337	0.0396174881282582	0.0497162121926271	0.960348536974156	0.996075592637564	0.00170770151644854	Braak
RNH1	HSPA1A	-0.0372515186172617	0.0274900815975968	-1.35508941597752	0.175389070396165	0.776928119476598	0.109619159781738	Braak
RNH1	IFI44L	0.0127375338191084	0.0381999500431551	0.333443729761913	0.738799358375695	0.946017219287271	0.0241009585523462	Braak
RNH1	TMEM163	-0.00180263886247731	0.0439813993244754	-0.0409863917511635	0.967306744556033	0.994313701536468	0.00247657601252776	Braak
RNH1	FRMD4A	-0.0393513979766996	0.0331884411493997	-1.18569588127255	0.235742421675658	0.505002132691037	0.296706787794224	Braak
RNH1	PICALM	-0.00933522058499459	0.0242896900753965	-0.384328517820423	0.700734973868875	0.889182840890488	0.051008926740567	Braak
RNH1	CD163	-0.0276545806844923	0.0279395015544243	-0.989802220724055	0.322270799179082	0.755086571247372	0.122003253324909	Braak
RNH1	GPNMB	-0.0224619211425157	0.0288803977404929	-0.777756641177489	0.436712493593456	0.804269104596461	0.0945986140787402	Braak
RNH1	MKI67	-0.0604006176810543	0.0428802315539291	-1.40858888798421	0.158956766493913	0.734786267204281	0.133838969041698	Braak
RNH1	ERN1	-0.0231780919883418	0.024714868178207	-0.937819769914038	0.348337039402535	0.704959934650854	0.151835564788029	Braak
RNLS	AIF1	-0.0523985746799408	0.0303647986996596	-1.72563550307772	0.0844130079917427	0.518098959184501	0.285587280171636	Braak
RNLS	HIF1A	0.000179138342586682	0.0180316268479411	0.00993467445269012	0.992073407027301	0.998863212253919	0.000493981474489217	Braak
RNLS	HIST	0.0116396843004333	0.0418405463984101	0.278191498495239	0.780865360606979	0.968302242982885	0.0139890621424408	Braak
RNLS	HSPA1A	-0.00568670100930109	0.0302548803476548	-0.187959791741232	0.85090817088331	0.977931782555485	0.00969143917254448	Braak
RNLS	IFI44L	-0.0795533172424162	0.0474553500419109	-1.67638247683681	0.0936632990275433	0.53461638010381	0.27195773903306	Braak
RNLS	TMEM163	-0.0139713294818295	0.0224624849169916	-0.621985035647636	0.533951707877489	0.926302222087818	0.033247294127052	Braak
RNLS	FRMD4A	-0.00932782403131524	0.0133647542983738	-0.697942051388871	0.485213434789766	0.734370813064094	0.134084592124212	Braak
RNLS	PICALM	-0.00221504211010213	0.0110473445763931	-0.200504482754653	0.841086052451267	0.946165532508074	0.02403287674211	Braak
RNLS	CD163	-0.0162202561612022	0.0127384213552251	-1.27333330472295	0.202899793262806	0.650189261022513	0.186960207889999	Braak
RNLS	GPNMB	-0.00740944019071492	0.0199120071779588	-0.372109156274142	0.709811579353146	0.922255614773068	0.0351486920702155	Braak
RNLS	MKI67	-0.0299867680556091	0.0270606528522731	-1.10813172983335	0.267804929472389	0.806163967419054	0.0935766171241599	Braak
RNLS	ERN1	-0.040572763473417	0.0258701352341943	-1.56832436731097	0.116805451972946	0.473740769613987	0.324459238754244	Braak
RNMT	AIF1	-0.0159353880743017	0.0222666932511478	-0.715660286624745	0.474201138382475	0.83643691291844	0.0775668095188212	Braak
RNMT	CCL3	-0.0530175767646046	0.0268183852637399	-1.97691159416252	0.0480516240417664	0.805060386755547	0.0941715424257831	Braak
RNMT	HIF1A	-0.0133734870903882	0.0189533062406199	-0.705601804804203	0.480435801581603	0.788748449984744	0.103061481204207	Braak
RNMT	HIST	-0.0135198411167635	0.0157820449008133	-0.856659653532398	0.391633007262326	0.869487393641026	0.0607367102821175	Braak
RNMT	HSPA1A	-0.000471367662322423	0.0225272419741315	-0.0209243396445826	0.983306010644113	0.996399027325945	0.00156670508894435	Braak
RNMT	IFI44L	-0.0255094254479209	0.0158066704729432	-1.61383926435274	0.10656229540023	0.565242286050922	0.247765355826261	Braak
RNMT	TMEM163	-0.0181363041729037	0.0187065554406187	-0.969515966233057	0.332287817964899	0.854024596822884	0.0685296209847433	Braak
RNMT	FRMD4A	-0.0248174123745145	0.0096268327526531	-2.57794157353309	0.00993908016105495	0.0683343373922913	1.16536101238496	Braak
RNMT	PICALM	0.000450544278728515	0.00814343966410096	0.0553260412445453	0.955878716021982	0.986289625683326	0.0059955349917479	Braak
RNMT	CD163	-0.0124802214378652	0.0100582997951184	-1.24078837299344	0.21468393754844	0.65938219684134	0.180862782879769	Braak
RNMT	GPNMB	-0.0114445844729414	0.0137647394122259	-0.831442145775483	0.405723898430949	0.783480030225104	0.105972068593693	Braak
RNMT	MKI67	-0.0357204510591353	0.018051773243013	-1.97877796149257	0.0478410108358934	0.554344205876115	0.256220487450182	Braak
RNMT	ERN1	-0.0126421004198626	0.027183983420334	-0.465056950057072	0.641890673909492	0.875486642463202	0.0577504756785107	Braak
RNPC3	AIF1	-0.00708898638576887	0.0325559169626505	-0.217748017784345	0.827625448434493	0.960256443573535	0.0176127699227019	Braak
RNPC3	CCL3	-0.0305853683382169	0.0284474642963197	-1.07515271026015	0.282306363640184	0.930166079975026	0.0314395017931854	Braak
RNPC3	HIF1A	0.00426852990428725	0.0126911893648219	0.336338051665905	0.736615958502802	0.911484538134392	0.040250694052195	Braak
RNPC3	HIST	-0.0230873533006918	0.014403017264802	-1.60295255335926	0.108945129684397	0.644329814821166	0.190891772250226	Braak
RNPC3	HSPA1A	0.0236519673021054	0.0234223695447651	1.00980249914089	0.312589922575236	0.853742308694976	0.0686731958215403	Braak
RNPC3	IFI44L	0.0179780912712725	0.0137947687236799	1.30325427206413	0.192487967061848	0.680448708465716	0.167204605904943	Braak
RNPC3	TMEM163	-0.0283820369321143	0.0153341877177419	-1.85089927517164	0.0641840450597772	0.651442660306217	0.186123804676672	Braak
RNPC3	FRMD4A	-0.0318002931932975	0.00877115916723085	-3.62555194666901	0.00028834492448548	0.00664012488033893	2.17782375281088	Braak
RNPC3	PICALM	0.0100366554200888	0.00761793974979094	1.3175025990937	0.187670210436646	0.48463204249856	0.314587874927647	Braak
RNPC3	CD163	0.00359283390307062	0.00846777657089997	0.424294839736042	0.671350802100159	0.919965934765897	0.0362282537599888	Braak
RNPC3	GPNMB	0.0198470545240762	0.0127435686029256	1.55741732496499	0.119371435443259	0.493050266088879	0.307108802483015	Braak
RNPC3	MKI67	-0.0203063703703995	0.0159995896171672	-1.26918070127319	0.204376622498209	0.783048081445812	0.106211570170036	Braak
RNPC3	ERN1	0.0214371468822155	0.0311372925820327	0.688471768241837	0.491155742743843	0.794525518715117	0.0998921494834342	Braak
RNPEP	AIF1	0.0220460179705984	0.0214139650941892	1.02951591980416	0.303237302798182	0.749339293288809	0.125321493598241	Braak
RNPEP	HIF1A	0.0579072394962925	0.0386693555789611	1.4974968842718	0.134264015701096	0.460817311992117	0.336471213696351	Braak
RNPEP	HIST	0.0208678215531046	0.0354522931196407	0.588616975570016	0.556118243699301	0.915540060409835	0.0383226479386972	Braak
RNPEP	HSPA1A	0.00182980898619596	0.0228394123110439	0.0801162902651033	0.936144766636665	0.989103006541123	0.00475847802573494	Braak
RNPEP	IFI44L	0.0145648731350257	0.0352826485917171	0.412805549366975	0.679749085327613	0.931629738502123	0.0307566568255965	Braak
RNPEP	TMEM163	-0.0307815914632861	0.0365565830535222	-0.842025946960606	0.399773429920537	0.880152117005467	0.0554422620920436	Braak
RNPEP	FRMD4A	-0.0162758509893048	0.0110385920193231	-1.47444990817796	0.140360495294273	0.375747085487245	0.425104379368375	Braak
RNPEP	PICALM	-0.000405334302827845	0.00894104345485062	-0.0453341161884127	0.963840994596357	0.989358944707766	0.00464611545638517	Braak
RNPEP	CD163	0.00732923184799929	0.0208544884825607	0.351446253602829	0.725253587278284	0.937257600189309	0.0281410292132716	Braak
RNPEP	GPNMB	0.0305885069273595	0.0330377333602236	0.925865784853967	0.354515734396262	0.743342959069228	0.128810767846053	Braak
RNPEP	MKI67	0.0189690242055358	0.0350029685934357	0.541926155631646	0.587869377564396	0.926694243509477	0.0330635347449753	Braak
RNPEP	ERN1	0.0390161668928111	0.0266947028071386	1.46156962955128	0.143859181904442	0.514538539134748	0.28858209085932	Braak
RNPEPL1	AIF1	0.0253880161225568	0.0229528741458339	1.10609311763098	0.268686217309934	0.722937002551279	0.140899545909319	Braak
RNPEPL1	HIF1A	0.0698434428056467	0.0436250601032196	1.60099361789744	0.109378332704714	0.419461286118169	0.377308115886796	Braak
RNPEPL1	HIST	0.0455042272351028	0.0413839873208937	1.09956121149614	0.271523350094367	0.804602147283657	0.0944188127389075	Braak
RNPEPL1	HSPA1A	0.0129002389893477	0.0282168654798981	0.457181858081931	0.647540337062148	0.94699714901912	0.0236513284593749	Braak
RNPEPL1	FRMD4A	0.032716050317156	0.0371726875299931	0.880109900333646	0.37879977635064	0.648342691532578	0.188195380392187	Braak
RNPEPL1	PICALM	-0.00621033758483718	0.0227449253312643	-0.273042777427838	0.784820332801557	0.923090671264692	0.0347556379817894	Braak
RNPEPL1	CD163	0.00931653936152427	0.0255705453792188	0.364346525400895	0.71559926162191	0.936437015950333	0.0285214276268004	Braak
RNPEPL1	GPNMB	0.124834706154385	0.033352587440671	3.74287921068932	0.000181923691719685	0.0144983607369446	1.83868109867156	Braak
RNPEPL1	ERN1	0.0334242286566038	0.0258137769493569	1.29482131662397	0.195381876646882	0.573530386084381	0.241443567894908	Braak
RNPS1	AIF1	-0.0182522626045333	0.0166475838197718	-1.09639109207282	0.272907660590064	0.72783495024472	0.1379670936605	Braak
RNPS1	CCL3	0.0216105314281545	0.0389925432828176	0.554222156564929	0.579426816705567	0.98478416055917	0.00665894528903692	Braak
RNPS1	HIF1A	-0.0479894274369516	0.0350848266010065	-1.36781144688841	0.171371103719942	0.517370628865167	0.286198229820963	Braak
RNPS1	HIST	-0.048638042695686	0.026821179827102	-1.81341920859643	0.0697671891183345	0.583495796544167	0.233962268229148	Braak
RNPS1	HSPA1A	-0.0242857926219779	0.0189369954574085	-1.28245226000077	0.199684041681729	0.796479594534015	0.0988253461588912	Braak
RNPS1	IFI44L	-0.0363366117587474	0.0343763298592073	-1.05702417644841	0.290500553775899	0.760575657364278	0.118857578532044	Braak
RNPS1	TMEM163	-0.011013855915462	0.0318446994204553	-0.345861512776197	0.729446793992575	0.960606127246195	0.0174546475318213	Braak
RNPS1	FRMD4A	-0.0336825753501674	0.0101512724478665	-3.3180643631771	0.000906435948533707	0.0150227116969055	1.82325166728476	Braak
RNPS1	PICALM	-0.00196394100283838	0.00813239651119193	-0.241495972329384	0.809170737741094	0.933738007518311	0.0297749630100847	Braak
RNPS1	CD163	-0.00437304535573845	0.0186813286988804	-0.234086419987917	0.814917888359639	0.959317981962453	0.0180374148087983	Braak
RNPS1	GPNMB	0.0104763795735487	0.0266686676403223	0.392834757058081	0.694441531701407	0.919035162888264	0.0366678719042077	Braak
RNPS1	MKI67	-0.0650725331504146	0.0364198944216026	-1.78673041709359	0.0739810704292505	0.602903206141823	0.219752406620632	Braak
RNPS1	ERN1	0.027850949498788	0.0211212654067811	1.3186212550431	0.187295764188697	0.565098516798773	0.247875832583457	Braak
RO60	FRMD4A	-0.0167523501015051	0.0109764134503635	-1.52621347375999	0.126956708989322	0.354109187423248	0.450862805251327	Braak
RO60	PICALM	0.00844697047787147	0.00926196466201893	0.912006338407924	0.361765380929584	0.668207175744081	0.175088864870703	Braak
RO60	CD163	0.00984794551573868	0.0104631956493504	0.941198640049334	0.346603073537416	0.772908996876959	0.111871637363398	Braak
ROBO1	AIF1	0.11842277710107	0.0720893942265982	1.64272121262155	0.100440627802631	0.54046981232823	0.267228558334908	Braak
ROBO1	HIF1A	0.000312282209492975	0.0210282764053538	0.0148505851584426	0.988151382900223	0.998071114694694	0.000838513202448019	Braak
ROBO1	HSPA1A	0.0516505035056328	0.0819024101163423	0.630634720422309	0.528279391314521	0.918101259951267	0.0371094166061312	Braak
ROBO1	FRMD4A	0.0273622739488855	0.015215638414906	1.79829943396131	0.0721295694039591	0.251584461957183	0.599316184747573	Braak
ROBO1	PICALM	-0.00291871293252419	0.0131747356635638	-0.221538633264288	0.824673058811938	0.941069915468358	0.0263781100752322	Braak
ROBO1	CD163	0.0261503713080879	0.0157969986839434	1.65540124622964	0.0978431333812589	0.509345282880179	0.29298771155058	Braak
ROBO1	ERN1	0.0902639589716922	0.0806483881667864	1.1192283072666	0.263042752029215	0.638684068137565	0.194713917106833	Braak
ROBO2	AIF1	-0.0212345066103608	0.0282565706806326	-0.751489161595791	0.452358321152784	0.826537129744894	0.0827376322545094	Braak
ROBO2	CCL3	0.0207658294829689	0.0421777811806866	0.492340490696027	0.622478660552361	0.99166136979238	0.00363660439568349	Braak
ROBO2	HIF1A	0.0218702785693496	0.0194816069203134	1.12261163356835	0.261602472347485	0.623008303574728	0.20550616494171	Braak
ROBO2	HIST	0.00262926655848934	0.0182580002525324	0.144006272435266	0.885495516579891	0.984241215660483	0.00689845259280385	Braak
ROBO2	HSPA1A	0.0505395740962729	0.0460282727296467	1.09801152854733	0.27219945521271	0.832573061571914	0.0795776450946108	Braak
ROBO2	IFI44L	-0.00728659349539177	0.0221158837431245	-0.329473313389842	0.741797961802048	0.947285067353809	0.02351930869603	Braak
ROBO2	TMEM163	0.0139456181287317	0.0252594412509325	0.55209527361247	0.580883079959648	0.930420096202064	0.0313209178245259	Braak
ROBO2	FRMD4A	-0.00391985016395092	0.0151837922311538	-0.258160155531386	0.796283307119251	0.915037211158016	0.0385612444341075	Braak
ROBO2	PICALM	0.0140198688077602	0.0117718062494904	1.19097006106154	0.233665338319833	0.543301183636591	0.264959348810785	Braak
ROBO2	CD163	0.0137848662169891	0.0128064015134448	1.07640434375863	0.281746460550847	0.723386185517435	0.140629789202868	Braak
ROBO2	GPNMB	0.0294912185242667	0.0189776467375349	1.55399765482712	0.120184976029901	0.495243798516901	0.305180954026169	Braak
ROBO2	MKI67	0.037556819130835	0.0251797443945015	1.49154886334097	0.135817452402497	0.707433329487976	0.150314483011895	Braak
ROBO2	ERN1	-0.0750339263551104	0.0751850186828062	-0.997990393161526	0.318284017111189	0.684609678145002	0.164556965649121	Braak
ROBO3	AIF1	-0.0277252774603469	0.0282405247956196	-0.981755036813176	0.3262205441961	0.763241943782421	0.117337771096519	Braak
ROBO3	HIST	-0.00296205081050126	0.0377552214959103	-0.0784540705402062	0.937466863958507	0.992442707515362	0.00329455512214388	Braak
ROBO3	HSPA1A	0.0285898601388015	0.0357134222240563	0.800535439013281	0.423400639296275	0.886602068929907	0.0522712595877856	Braak
ROBO3	FRMD4A	-0.0128782601016758	0.0478384675316296	-0.269203023553399	0.787773453673839	0.913024251569937	0.039517686668197	Braak
ROBO3	PICALM	-0.00969811874920099	0.0310739520105921	-0.312098015273217	0.754966034839633	0.912699389564526	0.0396722399364356	Braak
ROBO3	CD163	-0.0126368725078748	0.0309453523343929	-0.408360918671141	0.683008721056187	0.92379776302798	0.0344230937302824	Braak
ROBO3	GPNMB	-0.0589761031699265	0.0373575629169877	-1.57869246719807	0.114406613472102	0.485755768297712	0.31358203349711	Braak
ROBO3	ERN1	0.0165912861566239	0.0320324890594505	0.517951824656254	0.604491882114818	0.857360809501838	0.0668363722437339	Braak
ROBO4	PICALM	0.0207311192497585	0.062480917949879	0.331799210542787	0.740040880441639	0.906123231377388	0.0428127349194333	Braak
ROBO4	ERN1	0.0346431719426593	0.0588333020155262	0.588836097173619	0.555971228493531	0.829629319631846	0.081115908102481	Braak
ROCK1	AIF1	0.0110108473490806	0.0114343030873379	0.962966196101079	0.335564487660591	0.767054534451811	0.115173758385364	Braak
ROCK1	CCL3	0.0214923545574969	0.0207982431819151	1.03337355802174	0.301429115776657	0.931714753605235	0.0307170274491263	Braak
ROCK1	HIF1A	-0.00450423982083171	0.0103702537594669	-0.434342295309778	0.664039894492174	0.880626100316055	0.0552084469082235	Braak
ROCK1	HIST	-0.000760741416281318	0.0102961484187516	-0.0738860188627271	0.94110108077062	0.993241324253482	0.00294521972368894	Braak
ROCK1	HSPA1A	0.00838835357388912	0.0167476200309993	0.50086839553098	0.616463746344972	0.942284713182436	0.0258178544452054	Braak
ROCK1	IFI44L	0.0138239131996696	0.00994394561645693	1.3901839101766	0.16447303803456	0.640845268281908	0.193246817974608	Braak
ROCK1	TMEM163	-0.0222462764621924	0.0101713481498909	-2.18715121480046	0.0287314869201637	0.535378223084634	0.271339298047333	Braak
ROCK1	FRMD4A	-0.000262543187208819	0.00572230071079819	-0.0458807043665829	0.963405333664174	0.987860861712745	0.0053042206408017	Braak
ROCK1	PICALM	0.0211952279456437	0.00570502750255383	3.71518418380206	0.000203055734218795	0.00521689402242321	2.28258798557862	Braak
ROCK1	CD163	0.00822114888678725	0.00618974650993231	1.32818829876074	0.1841159090004	0.628491497697273	0.20170059312223	Braak
ROCK1	GPNMB	0.0238637079576521	0.00891622169771617	2.67643725859403	0.0074409496169489	0.13315500138636	0.875642516542311	Braak
ROCK1	MKI67	0.00164174150038383	0.0114039981871722	0.143961922252018	0.88553053799651	0.982906670997574	0.00748771736115565	Braak
ROCK1	ERN1	0.0543470953845858	0.0191935667669019	2.83152662788575	0.00463263760821732	0.134768802906455	0.870410629266778	Braak
ROCK2	AIF1	-0.0138883564211136	0.011999881527431	-1.15737446151995	0.247119403391579	0.708466119872777	0.149680913665099	Braak
ROCK2	CCL3	-0.0319466706723674	0.0234039239878007	-1.36501343488466	0.17224882745909	0.914316089864227	0.0389036375789662	Braak
ROCK2	HIF1A	-0.0144954941301308	0.010977237150803	-1.3205047801186	0.186666541129762	0.535822932821274	0.270978702850619	Braak
ROCK2	HIST	-0.00849222345988992	0.0112138518912787	-0.757297629951269	0.448871570498796	0.881585218626955	0.0547357001648912	Braak
ROCK2	HSPA1A	-0.0257856795351605	0.0158970208574295	-1.62204476967201	0.104793762540662	0.704974564794503	0.151826551900325	Braak
ROCK2	IFI44L	-0.0110194236051419	0.0126406237498392	-0.871746823829172	0.38334650994429	0.81043023869386	0.091284362992197	Braak
ROCK2	TMEM163	0.0108467280679857	0.0130178907290069	0.833217016011414	0.404722347574462	0.880956463599322	0.055045553660337	Braak
ROCK2	FRMD4A	-0.0178958052836619	0.00702950328334574	-2.54581363181955	0.0109023377399471	0.0727360903045359	1.13825004676219	Braak
ROCK2	PICALM	0.0129630831358552	0.00589263213131347	2.19987992580928	0.0278154153183552	0.158782314782788	0.799197871052271	Braak
ROCK2	CD163	0.00695648333490848	0.00722204944273574	0.96322842844916	0.335432901563751	0.765093357658241	0.116285568451535	Braak
ROCK2	GPNMB	0.0165736537654469	0.0117125103615704	1.41503855738957	0.157057191355925	0.550718043860499	0.259070693955127	Braak
ROCK2	MKI67	-0.0122095602429741	0.0152404469536896	-0.801128751674717	0.423057112838301	0.873181753195947	0.0588953482825395	Braak
ROCK2	ERN1	-0.0277240582831794	0.0216849367231127	-1.27849385207705	0.201075351120922	0.5805672320715	0.236147479927234	Braak
ROGDI	AIF1	0.00392202379794395	0.030735606658475	0.12760521832298	0.898461401272753	0.977868817162817	0.00971940268027604	Braak
ROGDI	HSPA1A	0.00465339497954959	0.0444388597604162	0.104714544986921	0.91660232018621	0.984914355395592	0.00660153254423898	Braak
ROGDI	FRMD4A	-0.0605232246410271	0.0411065852554008	-1.47234863380133	0.14092675648675	0.376516904443505	0.424215520547674	Braak
ROGDI	PICALM	-0.00944239650225136	0.0306882183572678	-0.307687999098688	0.758319752346209	0.913636095613038	0.0392267508058717	Braak
ROGDI	CD163	0.0318237116057009	0.0353524537497013	0.900183954161027	0.368022363819495	0.790783444256191	0.101942431598432	Braak
ROGDI	ERN1	0.00200224665432784	0.0464099523514913	0.0431426138765148	0.965587849943456	0.986848755274179	0.00574940232835306	Braak
ROR2	AIF1	-0.0493390350753198	0.0682248251080137	-0.723183020215972	0.469567449278906	0.833911717651248	0.0788799236623906	Braak
ROR2	HIST	-0.0875176236626401	0.0827686548360157	-1.05737641666442	0.290339830228992	0.813969755287311	0.0893917319116042	Braak
ROR2	HSPA1A	0.0456784917541887	0.0624431851165376	0.731520848415068	0.464461074888993	0.902253083843615	0.0446716248750208	Braak
ROR2	TMEM163	0.0257169003305051	0.0795614830229205	0.323233043847315	0.746518757551607	0.966188904158672	0.0149379543162046	Braak
ROR2	FRMD4A	0.112269255459437	0.0806950356970281	1.39127834184193	0.164141038807109	0.41282260644444	0.384236528470829	Braak
ROR2	PICALM	-0.00185183756618782	0.0660216122757989	-0.0280489600655608	0.977623102004551	0.994772818942764	0.00227608985208332	Braak
ROR2	CD163	0.0602040672547222	0.0751094554517227	0.801551108214582	0.422812668985523	0.821206003993151	0.085547884080351	Braak
ROR2	GPNMB	-0.112264715752252	0.075790707699332	-1.4812464371967	0.138540915924358	0.523174209332752	0.281353673362201	Braak
ROR2	ERN1	-0.0602799432960697	0.0420746852494208	-1.43268910839682	0.151946703463783	0.523336327667141	0.281219117433494	Braak
RORA	AIF1	-0.114763601588969	0.0797465453763291	-1.43910436555455	0.150120955342121	0.615818157807289	0.210547509782856	Braak
RORA	HIF1A	0.0500230324393267	0.0201937524522295	2.47715388993014	0.0132434786440924	0.139974511805768	0.853951038535111	Braak
RORA	HIST	0.0244878792398549	0.0200671383410028	1.22029752442675	0.222352107925725	0.765864104220538	0.115848285227715	Braak
RORA	HSPA1A	0.0088942321662475	0.038512337825137	0.230945007977216	0.817357524397954	0.974663910687276	0.0111451144519659	Braak
RORA	IFI44L	0.03292458602219	0.0234087614243273	1.40650696657421	0.159573637380407	0.635341683117419	0.196992650797221	Braak
RORA	TMEM163	-0.00473743799569146	0.0245225567112964	-0.193186952382871	0.846812556750379	0.979650394778648	0.00892888217192109	Braak
RORA	FRMD4A	-0.0157223361380776	0.0147776021569241	-1.06393012689889	0.287360353988494	0.563286402593956	0.249270732254242	Braak
RORA	PICALM	0.00234499697916664	0.0126652022145033	0.185152746829522	0.853109230760719	0.950519971566453	0.0220387536538941	Braak
RORA	CD163	0.0112265134665804	0.0149772598107454	0.749570589576469	0.453513369500619	0.834513554094991	0.0785666051550665	Braak
RORA	GPNMB	0.0431987370716517	0.0219739792486002	1.96590415340469	0.0493096832136681	0.349991157946629	0.455942927373993	Braak
RORA	MKI67	0.047414728204448	0.0227667016652128	2.08263493332005	0.0372845124721236	0.514643884909522	0.288493183222021	Braak
RORA	ERN1	0.0164677474738843	0.078303393715771	0.210306944468583	0.833428115588238	0.947132772362428	0.0235891358198399	Braak
RRAGA	AIF1	0.00533662705105742	0.0218232331570902	0.244538790959285	0.806813562837537	0.955709847347489	0.0196739391281661	Braak
RRAGA	HIST	-0.0235681256523617	0.0406390783880734	-0.579937503190977	0.561956763902067	0.917513658076786	0.0373874621350204	Braak
RRAGA	HSPA1A	-0.0347308057401584	0.0358989685454503	-0.967459711166548	0.333314272524371	0.856606330977008	0.067218720158666	Braak
RRAGA	IFI44L	-0.0251617119606474	0.0431113473221383	-0.583644759989362	0.559459339394675	0.888064315387412	0.0515555806105981	Braak
RRAGA	TMEM163	-0.00623510768473253	0.0405018569569947	-0.153946217610542	0.877652142051824	0.983716651157718	0.00712997734055369	Braak
RRAGA	FRMD4A	0.0124034461171369	0.0437349942034764	0.28360461326301	0.776713401346794	0.907471725470901	0.0421668976012302	Braak
RRAGA	PICALM	-0.00866734887589211	0.0291206223784686	-0.297636113790639	0.765980908241577	0.915124871209406	0.0385196412591779	Braak
RRAGA	CD163	0.0274126306269801	0.0349747748784269	0.783782904172136	0.433167506849073	0.824409709907456	0.083856901737082	Braak
RRAGA	GPNMB	0.0168058043449351	0.0308660457374872	0.544475456554002	0.586114333311217	0.880872136886983	0.055087127086791	Braak
RRAGA	ERN1	-0.0568888519680162	0.0315593213327545	-1.80260061261118	0.0714509607527741	0.393075419908123	0.405524112964516	Braak
RRAGB	AIF1	0.0298127074379281	0.0240817014133534	1.23798177405342	0.215722818942559	0.681605885700341	0.166466668070957	Braak
RRAGB	HIF1A	0.0190396278405046	0.0149808027737771	1.27093508458921	0.20375174358785	0.554259024660003	0.256287226805027	Braak
RRAGB	HIST	0.00636786892113538	0.0310614935243254	0.205008458983096	0.83756551607871	0.979284341585896	0.00909118965526352	Braak
RRAGB	HSPA1A	0.0115538858054088	0.0213967857446169	0.539982310582118	0.589209231749102	0.93398359635956	0.0296607512571505	Braak
RRAGB	IFI44L	0.060250834917701	0.0422438662135901	1.42626232677344	0.153792634759098	0.627951215045159	0.202074094892847	Braak
RRAGB	TMEM163	0.072595474440899	0.0374781550944608	1.93700768508823	0.0527444039547528	0.632969709745331	0.198617072297355	Braak
RRAGB	FRMD4A	-0.0111926744504137	0.00970312549860222	-1.15351228344166	0.248700178742988	0.522949125852889	0.281540558620358	Braak
RRAGB	PICALM	0.0226615059211453	0.00750940295809855	3.01775068505358	0.00254658318006342	0.0323964843294266	1.48950211692837	Braak
RRAGB	CD163	0.00693802244527356	0.00880538670927633	0.787929329436999	0.43073804435674	0.824304613346915	0.083912269553966	Braak
RRAGB	GPNMB	-0.0329286318360861	0.0141337869676107	-2.32978124769717	0.0198177157743139	0.219748748046639	0.658073590511233	Braak
RRAGB	ERN1	0.000631862201033504	0.0207934114991675	0.030387615858937	0.975757921408927	0.991002668565668	0.00392517604773818	Braak
RRAGC	AIF1	0.0229446950551373	0.0255552854409704	0.897845383419282	0.369267985646834	0.787870886591133	0.103544947276053	Braak
RRAGC	HSPA1A	-0.0465828510806507	0.0286077450818914	-1.62833005353286	0.103454920229982	0.704974564794503	0.151826551900325	Braak
RRAGC	FRMD4A	0.0491392555044837	0.0320676588065103	1.53236180417722	0.125433177508554	0.351820531793888	0.453678819271405	Braak
RRAGC	PICALM	-0.00558197320391158	0.0189355216515295	-0.294788456670837	0.768155485046444	0.91640570350528	0.0379122165219652	Braak
RRAGC	CD163	-0.0349247793466196	0.0265148441274189	-1.31717837671556	0.187778840185738	0.634195598073974	0.197776776718923	Braak
RRAGC	GPNMB	-0.00378385439757556	0.0320637279046676	-0.118010432499483	0.906059391708077	0.98266727974178	0.00759350458109923	Braak
RRAGC	ERN1	0.032368822651282	0.025777040051735	1.25572302274882	0.209216409023012	0.588634251515187	0.230154470725615	Braak
RRAGD	AIF1	0.123065595941082	0.0442456420662127	2.78141733725815	0.00541221118870957	0.187480553047745	0.727043774027282	Braak
RRAGD	HSPA1A	-0.0370860686305108	0.0438506390690336	-0.845736103688856	0.397699977590517	0.882198040360399	0.0544339112613188	Braak
RRAGD	PICALM	0.0174581679037198	0.0364387468742636	0.479109996948066	0.631860378216226	0.85371547422951	0.0686868465956843	Braak
RRAGD	CD163	-0.04221803324732	0.0383229252328047	-1.10163911003279	0.270618598276677	0.713001092074055	0.146909804956868	Braak
RRAGD	GPNMB	-0.0385300064034918	0.036866025235427	-1.04513589836275	0.295960164665694	0.701319063124874	0.154084356028609	Braak
RRAGD	ERN1	-0.0402627351745238	0.0443561857704182	-0.907714098387954	0.36402929329681	0.715078312110991	0.145646393646104	Braak
RRAS	AIF1	0.0306057084432649	0.0313592178345945	0.975971677759823	0.329078499721443	0.764357441465869	0.116703501955952	Braak
RRAS	HSPA1A	0.00989192243506473	0.0452587717863846	0.218563651743651	0.826989969900529	0.976117691246452	0.0104978159629878	Braak
RRAS	FRMD4A	0.00179755401124347	0.044245243649647	0.0406270564465026	0.96759321403404	0.988943461475215	0.00482853658402394	Braak
RRAS	PICALM	0.00414026541860386	0.0350150677487737	0.118242393483556	0.905875600402361	0.969259936482912	0.0135597380766685	Braak
RRAS	CD163	0.00836129862212358	0.0336588316683405	0.248413216017484	0.803814709096125	0.957066707021782	0.0190577910822715	Braak
RRAS	GPNMB	0.0124136128247994	0.0389465756193597	0.318734384920579	0.749927938102014	0.937352812667649	0.0280969131092496	Braak
RRAS	ERN1	-0.00645802650111583	0.0372919177828342	-0.173174963506128	0.862513902525634	0.956262410324882	0.0194229155500739	Braak
RRAS2	HSPA1A	-0.0172773669830161	0.0584117253298641	-0.295785938276039	0.767393562387786	0.970384858012954	0.0130559888652322	Braak
RRAS2	PICALM	0.0820967762678324	0.0446801702935422	1.83743203592262	0.0661461411237958	0.269718141609952	0.569089841325679	Braak
RRAS2	CD163	-0.0337550918299594	0.0511430399078031	-0.660013403403681	0.50924522804654	0.861698778272836	0.0646445228020672	Braak
RRAS2	ERN1	0.0510767062641771	0.0635373316432328	0.803884975072244	0.421463408131482	0.750622552178698	0.124578391508829	Braak
RRBP1	AIF1	-0.0329976437794162	0.0235593890561807	-1.40061542770607	0.161329104988201	0.632335190514782	0.199052648297309	Braak
RRBP1	CCL3	-0.0421027509873351	0.0269021927191641	-1.56503045780884	0.117575767868118	0.88494211018398	0.0530851383981783	Braak
RRBP1	HIF1A	-0.0248909767804718	0.0155621358222727	-1.59945762360251	0.109718957301471	0.419461286118169	0.377308115886796	Braak
RRBP1	HIST	-0.0228856861119295	0.0331563522129498	-0.690235342082989	0.490046201363494	0.894102134690876	0.0486128682296933	Braak
RRBP1	HSPA1A	0.0190024240050319	0.0210656141842613	0.902058864214322	0.36702559916498	0.879550576468622	0.0557391824149341	Braak
RRBP1	IFI44L	-0.00144494169032114	0.036932284573719	-0.0391240809226669	0.968791461864732	0.994685124818602	0.00231437673757725	Braak
RRBP1	TMEM163	-0.00878637556726374	0.0163946908618656	-0.535928102657978	0.592008241219107	0.931171553613193	0.0309702997662672	Braak
RRBP1	FRMD4A	-0.010225957919909	0.0096415075751639	-1.06061814920424	0.288863471114166	0.563580050753311	0.249044388169303	Braak
RRBP1	PICALM	-0.00987369155926861	0.00794973867147239	-1.24201460793929	0.214231172386286	0.518099231170332	0.285587052180607	Braak
RRBP1	CD163	-0.00822520289429322	0.00900313167980464	-0.913593534652344	0.360930464915261	0.785574307588653	0.104812728702442	Braak
RRBP1	GPNMB	-0.0385498509079052	0.0142948461037166	-2.69676571739253	0.00700165116731645	0.129644945102714	0.887244411843302	Braak
RRBP1	MKI67	-0.0118656045794974	0.0182001404294038	-0.651951265185158	0.514432611933341	0.904310594591226	0.0436823810845443	Braak
RRBP1	ERN1	-0.00927124087939114	0.0248452393401329	-0.373159652538148	0.70902962343213	0.902985967391917	0.0443189986694513	Braak
RREB1	AIF1	-0.0170985945972629	0.0135715481433001	-1.25988534371474	0.207710726605416	0.675761586895322	0.170206498967662	Braak
RREB1	CCL3	0.0128993581263976	0.0270673371937319	0.476565464643664	0.633671580470094	0.99166136979238	0.00363660439568349	Braak
RREB1	HIF1A	0.0228929620313289	0.0122400276978631	1.87033580286143	0.061437200688608	0.311158470803774	0.507018371529066	Braak
RREB1	HIST	-0.0103464303077624	0.0108400981505689	-0.95445909843717	0.339851303667373	0.840631520497425	0.0753943296274539	Braak
RREB1	HSPA1A	-0.00208514114270312	0.0179513935231286	-0.116154834443166	0.907529831274324	0.983451784007475	0.00724692751159833	Braak
RREB1	IFI44L	-0.0184043115134341	0.0121018362494332	-1.5207866917135	0.128313375167417	0.597914846255584	0.223360662892229	Braak
RREB1	TMEM163	-0.012551745289944	0.0120106593015157	-1.04505048181327	0.295999638523665	0.833710772260978	0.0789845870080919	Braak
RREB1	FRMD4A	-0.0113144996000192	0.00646768711166511	-1.74938883169107	0.0802238300643125	0.269161575538625	0.569986938217052	Braak
RREB1	PICALM	0.0148194528194643	0.00553734907484281	2.67627209683994	0.00744461780123769	0.0676713182140187	1.1695953635269	Braak
RREB1	CD163	0.0048999381168214	0.00681078088078295	0.719438519986289	0.471870770087901	0.845260193768676	0.0730095829747455	Braak
RREB1	GPNMB	0.0200021593525892	0.00993660721523798	2.01297675547802	0.0441170747745646	0.334344717836065	0.475805533635819	Braak
RREB1	MKI67	-0.0114584585062871	0.0123046274348533	-0.931231649796286	0.351733749388839	0.844340593286733	0.0734823306881212	Braak
RREB1	ERN1	0.0030079499833234	0.0186338602718153	0.161423877792681	0.871759561526178	0.959623044667549	0.017899331304683	Braak
RRM1	AIF1	-0.00371232873439518	0.0304852447205134	-0.121774608287699	0.903077523914996	0.980522197902604	0.0085425699538864	Braak
RRM1	HSPA1A	-0.0348222380225852	0.0314201615225095	-1.10827686221914	0.267742264878459	0.828999892605753	0.0814455257111643	Braak
RRM1	PICALM	0.00213934037388734	0.0216592553156825	0.0987725728658056	0.921318845663177	0.974395775781904	0.0112646074683693	Braak
RRM1	CD163	-0.00678886138184012	0.0267410268027187	-0.25387437183788	0.799592614576772	0.954356299697205	0.0202894553759351	Braak
RRM1	MKI67	0.0157902025243831	0.0478186272915069	0.330210284542979	0.741241076347577	0.94882484274698	0.0228139528513512	Braak
RRM1	ERN1	-0.0333395088734074	0.0311526529467241	-1.07019806404364	0.284530165597094	0.658207452363918	0.181637204839876	Braak
RRM2	MKI67	-0.0567331958816025	0.0593467707986532	-0.955960958247959	0.339091959568436	0.838989781568015	0.0762433286059239	Braak
RRM2	ERN1	-0.0212095606474894	0.0490159612972009	-0.432707226099034	0.665227479490626	0.885244833697935	0.0529365991115352	Braak
RRM2B	AIF1	0.0691640459752992	0.0278811136269397	2.48067731083993	0.0131133026054508	0.264430107028438	0.577689099216899	Braak
RRM2B	CCL3	-0.0494344284033347	0.0457658178110958	-1.08016049461591	0.280070716996006	0.930166079975026	0.0314395017931854	Braak
RRM2B	HIF1A	0.0840530968961006	0.0186205129793231	4.51400544063616	6.36145837136997e-06	0.00173213423654731	2.7614184541589	Braak
RRM2B	HIST	0.0384854178217474	0.0358303503673251	1.07410107429046	0.282777383129941	0.813560905671532	0.0896099288894618	Braak
RRM2B	HSPA1A	0.0428933198398012	0.026047769185788	1.64671759542481	0.0996161058600522	0.704974564794503	0.151826551900325	Braak
RRM2B	IFI44L	0.119709243932569	0.0406262747737024	2.94659662002919	0.00321292026163239	0.108780300286697	0.963449746654555	Braak
RRM2B	TMEM163	0.0639450741364918	0.0412125439059731	1.55159250257357	0.120759758235917	0.738532718379718	0.131630259868603	Braak
RRM2B	FRMD4A	0.0254330006063486	0.0122852396463636	2.07020793557549	0.0384328764620218	0.167853931358377	0.775068482552667	Braak
RRM2B	PICALM	0.0476039843613745	0.0101845957387751	4.67411624205516	2.95222095180478e-06	0.000206812918410431	3.68442233685886	Braak
RRM2B	CD163	0.0499610439372602	0.0122973326448049	4.06275453224945	4.84970203028908e-05	0.00547720615884234	2.2614409121728	Braak
RRM2B	GPNMB	0.0756901763379666	0.0308930841729664	2.45006862746973	0.014282898924556	0.188718722090425	0.724185012939311	Braak
RRM2B	MKI67	0.0134860618761223	0.0525382955017835	0.256690129501146	0.797417991824446	0.961000721589034	0.0172762862315397	Braak
RRM2B	ERN1	0.0300492785158407	0.0216672147356876	1.38685469648054	0.165486074575745	0.538379317688344	0.268911632265418	Braak
RRN3	AIF1	0.0103341928628333	0.022902676015004	0.451222069249163	0.65182950521561	0.911768179996465	0.040115568410748	Braak
RRN3	HIST	-0.00937923735779034	0.0379262121445551	-0.247302243684171	0.804674322500845	0.973165189352846	0.011813434412775	Braak
RRN3	HSPA1A	-0.0136101976183197	0.0284436011695277	-0.478497695745384	0.632296013939201	0.945249473070824	0.0244535560627528	Braak
RRN3	TMEM163	-0.107955871676738	0.0454780246509063	-2.37380300717583	0.0176059407369284	0.431882413740327	0.364634480071587	Braak
RRN3	FRMD4A	-0.000846642273736935	0.0351979868125496	-0.0240537130218786	0.980809764285683	0.993805493662468	0.00269860684516418	Braak
RRN3	PICALM	0.012161305352937	0.0175961844755186	0.69113309023652	0.489481907097925	0.771863693106576	0.112459386915965	Braak
RRN3	CD163	0.00508270087148394	0.0235715017460472	0.21562906454767	0.829276898480236	0.962286622471192	0.0166955516446518	Braak
RRN3	GPNMB	0.0041949348102579	0.0288121088042884	0.145596243536104	0.884240133608442	0.976740888758318	0.0102206312733253	Braak
RRN3	ERN1	-0.00464050318309503	0.0217086840386326	-0.213762528158631	0.830732247694235	0.946101581337569	0.0240622316257507	Braak
RRP1	AIF1	-0.00295237726932371	0.0277155277099552	-0.106524302918585	0.915166374168244	0.983657581635253	0.00715605633176485	Braak
RRP1	HSPA1A	-0.0533961903064344	0.0325994650456343	-1.637946826173	0.101432786585405	0.704974564794503	0.151826551900325	Braak
RRP1	PICALM	0.0115711430547339	0.0305563455925311	0.378682163405109	0.704923900178993	0.890947840158872	0.0501477206480402	Braak
RRP1	CD163	0.00260562644100675	0.027623204672294	0.0943274494005464	0.924849045654832	0.984492340157574	0.00678765854083446	Braak
RRP1	ERN1	-0.0293540156610811	0.0318252928262166	-0.922348643306126	0.35634674874088	0.708990668994938	0.149359480516053	Braak
RRP12	AIF1	-0.0348798084234891	0.0450544277294458	-0.774170490699477	0.438829976432695	0.818594922434431	0.0869309535162407	Braak
RRP12	HSPA1A	0.00333755158786213	0.0560473281300609	0.0595488081094099	0.952514991171765	0.992606811848636	0.00322274874566372	Braak
RRP12	FRMD4A	-0.0555708077908592	0.0554749315018132	-1.00172828134169	0.316474843641715	0.591502209490371	0.22804362877454	Braak
RRP12	PICALM	-0.0266166190634944	0.0409594723417497	-0.649828172624292	0.515803218795559	0.787684961939214	0.103647445769937	Braak
RRP12	CD163	-0.0172776991449112	0.0394506034390873	-0.43795779123096	0.661416881099671	0.918038561551647	0.0371390761872493	Braak
RRP12	ERN1	-0.0948404299893485	0.0358183532663934	-2.64781658955641	0.00810134645976215	0.166511311010854	0.778556259798805	Braak
RRP15	AIF1	-0.00663113221951399	0.0229101799556336	-0.289440424839762	0.772244363620768	0.946757910561073	0.0237610574786757	Braak
RRP15	CCL3	-0.0557820873990132	0.0454098516446863	-1.22841377759799	0.219291678465549	0.914316089864227	0.0389036375789662	Braak
RRP15	HIF1A	-0.135598222086375	0.0487874736569405	-2.77936551992552	0.00544652001897036	0.0807182389891574	1.0930283215684	Braak
RRP15	HIST	-0.0358071247204494	0.0406022031323271	-0.881901028960176	0.377830330596389	0.862626384600168	0.0641772625000385	Braak
RRP15	HSPA1A	-0.0516035761766175	0.0323295987914741	-1.59617125190636	0.110450564140676	0.71983572106778	0.142766605755213	Braak
RRP15	IFI44L	-0.00144114111032177	0.0448947673545336	-0.0321004249546745	0.974391964521377	0.994892000240134	0.00222406120951339	Braak
RRP15	TMEM163	-0.0448972775000858	0.046014935979633	-0.975710963065516	0.329207717888074	0.852766980071518	0.0691696242771245	Braak
RRP15	FRMD4A	0.0140185991084301	0.0380407438971465	0.368515377783704	0.712488980891033	0.873197055596714	0.0588877373928749	Braak
RRP15	PICALM	0.0234857975765349	0.0107216016661092	2.19051204362246	0.0284871223190743	0.160677767755681	0.794044210411391	Braak
RRP15	CD163	-0.0340453686216931	0.0244792155727673	-1.39078674806753	0.164290102785636	0.605312124700189	0.218020626867806	Braak
RRP15	GPNMB	-0.020103972848666	0.0317373118819564	-0.633449137829965	0.526440385275892	0.852187333103224	0.069464925432746	Braak
RRP15	ERN1	0.0107724684659429	0.0298801053967168	0.360523108031828	0.718455979132186	0.908057609527135	0.0418865978378663	Braak
RRP1B	AIF1	0.0231133398398042	0.025154752004173	0.918845864032762	0.358176199241994	0.782494736547278	0.106518575054563	Braak
RRP1B	CCL3	0.0210356949915685	0.043599861005902	0.482471606703538	0.629470963754286	0.99166136979238	0.00363660439568349	Braak
RRP1B	HIF1A	-0.0285165210937475	0.0354296561082203	-0.804877162980172	0.420890567989519	0.748430613070057	0.125848456854161	Braak
RRP1B	HIST	-0.00552226567417092	0.0302161345005383	-0.182758839456203	0.854987245942833	0.981044692833893	0.00831120728976377	Braak
RRP1B	HSPA1A	-0.0247499724394801	0.0229929149895295	-1.0764173420704	0.281740649868652	0.83697336699315	0.0772883613041557	Braak
RRP1B	IFI44L	-0.0443799000315041	0.0413602280745234	-1.0730090741168	0.283267044818724	0.755995056323222	0.12148104447044	Braak
RRP1B	TMEM163	0.0249270329144489	0.0470065562490037	0.530288430031018	0.595911967313679	0.933252022831694	0.030001060063656	Braak
RRP1B	FRMD4A	0.0398536968657939	0.0308581572833032	1.2915125326475	0.196526012169446	0.456458411073217	0.340598785849752	Braak
RRP1B	PICALM	0.00922910094400389	0.00948684910580799	0.972831004379915	0.330637300616957	0.639289339326056	0.194302537722354	Braak
RRP1B	CD163	0.0510124648461352	0.0275229811169274	1.85344983631737	0.0638179098522013	0.416008634815401	0.380897654917098	Braak
RRP1B	GPNMB	0.059992882215698	0.0306971297700475	1.95434826203965	0.0506600448935967	0.354672597080265	0.450172364943804	Braak
RRP1B	MKI67	-0.0434939761891071	0.0471280206363735	-0.922889941096706	0.356064563132981	0.846218495699653	0.0725174865767943	Braak
RRP1B	ERN1	-0.00668437381211325	0.0225381468920231	-0.296580452871174	0.766786836116036	0.926735528071803	0.0330441872003487	Braak
RRP36	AIF1	-0.0108293966820712	0.0248687320515149	-0.43546235729423	0.663226856455299	0.914732727634523	0.0387057822937591	Braak
RRP36	HIF1A	-0.0482174616690424	0.0375645519227751	-1.28358942675977	0.19928565121813	0.549959147521846	0.259669569896266	Braak
RRP36	HIST	-0.033543172460414	0.0328485023905405	-1.02114769378568	0.307184469602593	0.821049620670275	0.085630595216635	Braak
RRP36	HSPA1A	-0.0115315660082189	0.0274890881696022	-0.419496126501958	0.674853584993902	0.953970807118429	0.020464915129618	Braak
RRP36	IFI44L	0.00254499580750009	0.0358215252743804	0.0710465505867299	0.943360707057561	0.990760264212411	0.0040314197076557	Braak
RRP36	TMEM163	-0.0498241134117556	0.0391893661904362	-1.27136818619727	0.203597695043897	0.787038740274134	0.104003889911332	Braak
RRP36	FRMD4A	-0.00786895926800387	0.0289003133999053	-0.272279374936801	0.785407213756649	0.911324201934067	0.0403270960637711	Braak
RRP36	PICALM	0.00386911711416684	0.0189289354706538	0.204402256015151	0.838039167357219	0.944862185685586	0.0246315315552528	Braak
RRP36	CD163	0.00486004356171632	0.0242027469024435	0.200805453253145	0.840850698705387	0.965904033826667	0.0150660202199839	Braak
RRP36	GPNMB	0.0232984359919518	0.0329186249315264	0.707758481419397	0.47909525346743	0.828321018867395	0.0818013181626161	Braak
RRP36	MKI67	-0.0425845566361129	0.046005782757307	-0.925634867702565	0.35463576668843	0.844682185108164	0.0733066652713718	Braak
RRP36	ERN1	0.00834428602837319	0.0258334040958004	0.323003735683818	0.746692412919272	0.91873380076208	0.0368103053789458	Braak
RRP7A	AIF1	-0.0118747114788743	0.0302700547460635	-0.392292368761525	0.694842201531087	0.921974926706394	0.0352808895115787	Braak
RRP7A	HIST	-0.0600599476332124	0.0405737498492495	-1.48026612911952	0.138802238612522	0.676261018310673	0.169885645874221	Braak
RRP7A	HSPA1A	-0.0435699724524923	0.0304753855021337	-1.42967748347078	0.152809605599757	0.76530507359755	0.116165407501443	Braak
RRP7A	IFI44L	0.0306010039127474	0.0410606399549124	0.745263686741112	0.456112328975959	0.840239373182816	0.0755969715062064	Braak
RRP7A	TMEM163	-0.0396966609215166	0.0386113270930396	-1.02810920810522	0.303898459670615	0.8398030756706	0.0758225391475628	Braak
RRP7A	FRMD4A	-0.00860862784833274	0.0334946186986335	-0.257015251488262	0.79716699947765	0.915793041066585	0.0382026609151838	Braak
RRP7A	PICALM	-0.00896713768940761	0.023448677068684	-0.382415505281674	0.702153191242933	0.889509754198584	0.050849285161401	Braak
RRP7A	CD163	-0.0290903557644644	0.0312181262735112	-0.931841825149762	0.35141827589059	0.777468861209448	0.109316996096266	Braak
RRP7A	GPNMB	-0.0251758217756756	0.0316225611081552	-0.796134813039635	0.425953681490782	0.797254715096838	0.0984029035876897	Braak
RRP7A	MKI67	-0.0530044367591397	0.0497560133360448	-1.06528705186156	0.286746050372131	0.81882660989464	0.0868080522544946	Braak
RRP7A	ERN1	-0.023069056742806	0.033325171784232	-0.692241195099292	0.488785872357617	0.793128508751628	0.100656439264956	Braak
RRP8	AIF1	-0.0262286167390059	0.0211190119836512	-1.24194336171172	0.214257459914635	0.681605885700341	0.166466668070957	Braak
RRP8	HIST	-0.0271676232714255	0.0343975903912602	-0.789811814211508	0.429637678419399	0.878170838016944	0.0564209888879803	Braak
RRP8	HSPA1A	0.0392138341983247	0.0343352100089883	1.14208808357541	0.253417408180636	0.821111338964578	0.0855979505303712	Braak
RRP8	FRMD4A	0.0295605578641723	0.0400226360491111	0.738595974235656	0.460152369514957	0.716617695924734	0.144712471710552	Braak
RRP8	PICALM	-0.0284235755682585	0.0227930166283583	-1.24703000185131	0.212386497028844	0.516730102055821	0.286736237939645	Braak
RRP8	CD163	-0.00211479951467261	0.0246714069413901	-0.0857186426253097	0.931690082002079	0.986204724338838	0.00603292134516358	Braak
RRP8	GPNMB	0.00677022512969038	0.0357781068435429	0.189228154505113	0.84991400216913	0.965580210310394	0.0152116437403128	Braak
RRP8	ERN1	0.0269595917709756	0.0257953297562261	1.04513460482002	0.295960762428981	0.666402135800642	0.176263619697087	Braak
RRP9	AIF1	-0.0422377692356403	0.0316010123385005	-1.33659544774079	0.181354725778341	0.646470878516543	0.189451033945886	Braak
RRP9	HSPA1A	-0.0364862248228805	0.0421967821579528	-0.864668416807322	0.387220809097758	0.879550576468622	0.0557391824149341	Braak
RRP9	PICALM	0.0138591731799378	0.0348012132919592	0.398238218411195	0.69045459654663	0.883841496173977	0.0536256122596756	Braak
RRP9	CD163	-0.0729168438055603	0.0382566013488682	-1.90599376930062	0.0566510140408088	0.389780862579443	0.409179487640602	Braak
RRP9	ERN1	-0.058750023756885	0.0406235082587072	-1.44620753536944	0.148119000824871	0.519600665451939	0.28433030139824	Braak
RRS1	AIF1	0.00931825436253998	0.0291322473314054	0.319860471337364	0.749074104159176	0.938771318598061	0.0274401874638098	Braak
RRS1	HSPA1A	-0.0420060690875108	0.0487223716358236	-0.862151567692272	0.388604117386421	0.879790180231781	0.0556208897050881	Braak
RRS1	PICALM	0.0193189259502592	0.0379956483494828	0.508451014509987	0.611137084190344	0.842759643132826	0.0742962694383587	Braak
RRS1	CD163	0.0218632705621321	0.0419715803076516	0.52090653727771	0.602431881174587	0.895458561803872	0.047954506739921	Braak
RRS1	GPNMB	0.0410799301050417	0.0406961129001178	1.00943129890233	0.312767834237852	0.711528026747229	0.147807988591725	Braak
RRS1	ERN1	-0.0205827716170922	0.0472297737566187	-0.435800766761195	0.662981287491946	0.884787218169773	0.0531611599074059	Braak
RSAD2	AIF1	0.0195695886982063	0.0553929540273704	0.353286605522729	0.7238735861903	0.929268321933297	0.031858867373926	Braak
RSAD2	HSPA1A	-0.124642810901986	0.0607335684303753	-2.05228861276076	0.0401416220132859	0.586510378616004	0.231724298406457	Braak
RSAD2	IFI44L	-0.0838370338084145	0.0594727499130074	-1.40967138615661	0.158636737500712	0.634896370129501	0.197297155894988	Braak
RSAD2	PICALM	0.0223062220919612	0.0631130563599924	0.353432766189109	0.723764024958872	0.900463222148689	0.0455340204836029	Braak
RSAD2	CD163	-0.0816435623747891	0.0556874137489523	-1.46610440094868	0.142619846964793	0.584864849545531	0.232944479007915	Braak
RSAD2	ERN1	-0.12093110345601	0.0547494480215678	-2.20880954650668	0.0271878907588455	0.270109129793776	0.568460736241844	Braak
RSBN1	AIF1	0.0430707453370344	0.0209752501923461	2.05340794231627	0.040033029663208	0.395350190586727	0.403018047505802	Braak
RSBN1	CCL3	0.0383433335609415	0.0462890805027083	0.828345111731007	0.407475081675306	0.959630987812024	0.0178957365082086	Braak
RSBN1	HIF1A	-0.0198394925431487	0.0394477494296416	-0.502930910634942	0.615012847806511	0.859394785864523	0.0658072856034015	Braak
RSBN1	HIST	0.0715266693049052	0.0299590101358653	2.38748439886795	0.0169641227547387	0.384321626239753	0.415305176575646	Braak
RSBN1	HSPA1A	0.0338807505527444	0.0261047105312804	1.29787880666772	0.194328983762759	0.793903086497632	0.100232509623464	Braak
RSBN1	IFI44L	0.0113651371708769	0.0411885201675955	0.275929728104635	0.78260204022409	0.959506010180278	0.0179523005742052	Braak
RSBN1	TMEM163	0.00868664585406719	0.0326501729803915	0.266052062244328	0.790199113537741	0.973822096657165	0.0115203752538751	Braak
RSBN1	FRMD4A	0.00463521874732254	0.010393182108572	0.445986484110533	0.655607009120727	0.844217699115586	0.0735455470552693	Braak
RSBN1	PICALM	0.0265673181199955	0.0082985357023598	3.20144650488649	0.00136739462607237	0.0210992404269728	1.67573317902989	Braak
RSBN1	CD163	-0.00757292553428815	0.0225084271556853	-0.336448454701347	0.736532715334345	0.941610916166672	0.0261285153266136	Braak
RSBN1	GPNMB	0.0384086756980812	0.0284366582862443	1.35067472807312	0.176799651165772	0.575284002007293	0.240117703041351	Braak
RSBN1	ERN1	-0.0143425269672869	0.0290458868642836	-0.493788570970553	0.621455505546802	0.867172111953541	0.0618946973871455	Braak
RSBN1L	AIF1	0.044162483462948	0.0202990807423514	2.17559031482685	0.0295859081897386	0.352817719525954	0.452449611467951	Braak
RSBN1L	CCL3	0.0530671987765698	0.0382994291263353	1.38558720030842	0.165872988854123	0.914316089864227	0.0389036375789662	Braak
RSBN1L	HIF1A	0.0319723055726686	0.0136404165667171	2.34393908839131	0.0190812873531571	0.172010772494314	0.764444353741661	Braak
RSBN1L	HIST	-0.0161126881004375	0.0126246673633761	-1.27628614969929	0.201854384406917	0.745180189417867	0.127738699321777	Braak
RSBN1L	HSPA1A	0.00969277389035048	0.0193469076958167	0.500998611392885	0.616372100191013	0.942284713182436	0.0258178544452054	Braak
RSBN1L	IFI44L	0.0197391919570334	0.0141788188319719	1.39216053120895	0.163873791648596	0.640347584611603	0.193584224294242	Braak
RSBN1L	TMEM163	-0.0137179715495177	0.0159713830094577	-0.858909434542669	0.390390483861653	0.878990689219247	0.0560157252016769	Braak
RSBN1L	FRMD4A	-0.0171920126513362	0.00867028309191004	-1.98286635731392	0.0473823594460033	0.193784765726187	0.712680367745051	Braak
RSBN1L	PICALM	0.00309435733899892	0.00656697971084397	0.471199466916161	0.637498299362022	0.857379140652161	0.0668270867337861	Braak
RSBN1L	CD163	0.00945425083409642	0.00723506936291933	1.30672566631506	0.191305898520188	0.637660064353975	0.195410781340794	Braak
RSBN1L	GPNMB	0.0084252285309077	0.0128906131907766	0.653594084797772	0.513373356180279	0.844017344244676	0.0736486286914538	Braak
RSBN1L	MKI67	0.00364579604749074	0.0155649442239704	0.234231231094046	0.814805470407018	0.965955220431527	0.0150430060588907	Braak
RSBN1L	ERN1	0.069629856666155	0.0208376863330973	3.34153492633966	0.000833165335544012	0.0631227636590935	1.19981399497577	Braak
RSF1	AIF1	0.0165220122941825	0.0124148208703064	1.33082969676185	0.18324505409	0.649821552406612	0.187205888657333	Braak
RSF1	CCL3	0.0132874049146297	0.0223675708221774	0.594047740823749	0.552480182420746	0.978295374643882	0.00952999980299916	Braak
RSF1	HIF1A	0.0197270536192022	0.0105703411422792	1.8662646128135	0.0620043531533346	0.312370829366315	0.505329529329798	Braak
RSF1	HIST	0.00475627301729449	0.0110842138983098	0.429103323061979	0.66784803406233	0.93963127925175	0.0270425344866773	Braak
RSF1	HSPA1A	-0.00154025466893319	0.0163814891750807	-0.0940240934429946	0.925090017716237	0.986242953110853	0.0060160868862038	Braak
RSF1	IFI44L	0.00627113092093354	0.0118344530519903	0.529904583962069	0.596178087783331	0.900381084395148	0.0455736374266265	Braak
RSF1	TMEM163	-0.0104420332515065	0.013103300811904	-0.796900979486039	0.42550854199889	0.886583830019012	0.0522801938550414	Braak
RSF1	FRMD4A	-0.0186783354152813	0.00657623553856494	-2.84027774031909	0.00450742706998756	0.0419485692644307	1.37728284702024	Braak
RSF1	PICALM	0.0109657741601882	0.00539798176398181	2.03145817078481	0.0422085386366175	0.205717682742846	0.686728376328699	Braak
RSF1	CD163	0.018260058209742	0.0060084301045171	3.03907308433433	0.00237307277509683	0.0699905317521393	1.15496070692747	Braak
RSF1	GPNMB	0.00741220109007614	0.0111757869168869	0.663237510271077	0.507178451328115	0.841518311419058	0.0749364293474225	Braak
RSF1	MKI67	0.00459759996337512	0.0142170741243401	0.323385805206141	0.746403078320464	0.951553680376178	0.0215667066585551	Braak
RSF1	ERN1	0.0153032406519441	0.0200407383197895	0.763606630042801	0.445101697072981	0.766136097355676	0.115694074909955	Braak
RSL1D1	AIF1	0.0237227275733305	0.0219957566561227	1.0785138217433	0.280804516918117	0.733065284793458	0.134857346555324	Braak
RSL1D1	CCL3	-0.0510788609915115	0.0383173681469546	-1.33304721753368	0.18251630910171	0.914316089864227	0.0389036375789662	Braak
RSL1D1	HIF1A	0.04915824584699	0.0392094906094229	1.25373334575217	0.209938943346359	0.563318103263482	0.249246291688311	Braak
RSL1D1	HIST	-0.0278019704329519	0.0327096852795109	-0.849961416485006	0.395346537865185	0.870446355499745	0.0602579887377223	Braak
RSL1D1	HSPA1A	-0.0304948672944921	0.0295170253939871	-1.03312806380226	0.301543971691618	0.848776120089157	0.0712068476027057	Braak
RSL1D1	IFI44L	0.00728503750001111	0.0404495817135229	0.180101676986579	0.857072746092103	0.97596221733688	0.0105669949559717	Braak
RSL1D1	TMEM163	-0.0517838975572531	0.0394998834587718	-1.31098861623991	0.189861609648025	0.781110307588081	0.107287631175145	Braak
RSL1D1	FRMD4A	-0.036361818115139	0.0407660336406987	-0.891963599785614	0.3724124431829	0.6432825096396	0.191598256574561	Braak
RSL1D1	PICALM	-0.00823538935853723	0.0260848949562303	-0.315714875308334	0.752218934911557	0.911348326491576	0.0403155995804024	Braak
RSL1D1	CD163	0.0118515003538864	0.0305090813154288	0.388458119448291	0.697677041201613	0.930711391525525	0.0311849704683608	Braak
RSL1D1	GPNMB	0.0426265266163736	0.0293114789454363	1.45426052010967	0.145874091661708	0.530366148398059	0.275424203368543	Braak
RSL1D1	MKI67	-0.0563887720014801	0.0449057231304933	-1.25571459650294	0.209219465139924	0.783590776203113	0.105910684810618	Braak
RSL1D1	ERN1	-0.0297547371320841	0.0294720880243394	-1.00959039982207	0.312691570979065	0.680925337878522	0.166900505010839	Braak
RSL24D1	AIF1	0.0299064095078948	0.0262327928029707	1.140039100393	0.254270011655737	0.714033339824744	0.146281509562939	Braak
RSL24D1	CCL3	-0.0344242682340683	0.0405613675845193	-0.848695946021473	0.396050502601411	0.958445326685787	0.0184326558645726	Braak
RSL24D1	HIF1A	0.0337495581620917	0.0393818112106935	0.856983392194201	0.391454063124829	0.729263981191991	0.137115235985692	Braak
RSL24D1	HIST	-0.0297638759346627	0.0321463703697887	-0.925886051590912	0.354505200834612	0.846386399758053	0.0724313237558229	Braak
RSL24D1	HSPA1A	-0.0309379599386025	0.0253714869375595	-1.21939876897015	0.222692876947957	0.809353791944527	0.0918615942073186	Braak
RSL24D1	IFI44L	0.0625059685815726	0.033044232988253	1.89158479193004	0.0585463237506767	0.450868871584437	0.345949747762353	Braak
RSL24D1	TMEM163	-0.0777905164396714	0.0374812249410181	-2.07545288506674	0.0379445811541285	0.569168717311928	0.244758977653383	Braak
RSL24D1	FRMD4A	-0.0523546413626234	0.0364634499341355	-1.43581151693524	0.151055981750863	0.39232931370474	0.406349241438148	Braak
RSL24D1	PICALM	-0.00911984565881645	0.028457544952535	-0.320471975851313	0.748610571073427	0.910546281695112	0.0406979747740933	Braak
RSL24D1	CD163	-0.0199397796506289	0.0262428054471729	-0.759818903156827	0.447362842022742	0.832100573249762	0.0798241787962231	Braak
RSL24D1	GPNMB	0.0143718571249358	0.028544722800812	0.503485608363552	0.614622896181182	0.889446608775658	0.0508801163940456	Braak
RSL24D1	MKI67	-0.0781223532226445	0.0411823296510894	-1.89698722448495	0.0578296242410459	0.566174849010132	0.247049427056262	Braak
RSL24D1	ERN1	-0.00723533282418101	0.0246021280735218	-0.294093779308794	0.768686244203514	0.926735528071803	0.0330441872003487	Braak
RSPH3	AIF1	0.00128799227043558	0.0332790968467677	0.0387027411340544	0.9691273879395	0.996226468874599	0.00164192362203607	Braak
RSPH3	HSPA1A	0.038703236959162	0.0335035729154081	1.15519729960988	0.248009640308962	0.81865073476711	0.0869013440462048	Braak
RSPH3	PICALM	0.00237046166003796	0.0265718271507244	0.0892095845194198	0.928915348405432	0.9776685177328	0.00980836946800928	Braak
RSPH3	CD163	0.0136348217197504	0.037156048847458	0.366961023647251	0.713648091484414	0.935734811728325	0.0288472133571262	Braak
RSPH3	ERN1	-0.0391476400666965	0.0348682157165482	-1.12273138335889	0.261551595015681	0.637550151832682	0.195485646490088	Braak
RSPRY1	AIF1	0.00969573746098286	0.021279837054307	0.455630249246691	0.64865588719494	0.911671906870281	0.0401614277595657	Braak
RSPRY1	HIF1A	0.0272894145306086	0.0417248171700966	0.654033172137333	0.513090434289051	0.808223444425562	0.0924685559758029	Braak
RSPRY1	HIST	-0.0342057880827951	0.0407645784833353	-0.8391056489589	0.401410026418334	0.870446355499745	0.0602579887377223	Braak
RSPRY1	HSPA1A	-0.0303843893692581	0.0287091627118352	-1.05835163756734	0.289895159303831	0.842104644116195	0.0746339375521148	Braak
RSPRY1	IFI44L	0.0802152212666828	0.0391872857149075	2.04697058760994	0.040660972502447	0.377817314598127	0.422718143126425	Braak
RSPRY1	TMEM163	-0.0477840613712756	0.038369167325252	-1.24537655368474	0.212993367629481	0.790340274896335	0.102185886313889	Braak
RSPRY1	FRMD4A	-0.0281597813659227	0.0108607742294664	-2.59279686429006	0.00951989812742764	0.0670445649182697	1.17363642320653	Braak
RSPRY1	PICALM	0.00870401017397448	0.00829496508204622	1.04931245495097	0.294034335512657	0.60489245405546	0.218321833218745	Braak
RSPRY1	CD163	0.0193941739893619	0.021268965863096	0.911853172091123	0.361846015306957	0.786079274632355	0.104533653961481	Braak
RSPRY1	GPNMB	0.0352550440710261	0.0327220490053646	1.07740942705777	0.281297394431542	0.687666313607104	0.162622249720615	Braak
RSPRY1	ERN1	-0.0120169479030062	0.0182869799338509	-0.657131355011864	0.51109645928224	0.806897714771799	0.0931815145042108	Braak
RSRC1	AIF1	0.0147495330435693	0.0121155572363275	1.21740442935171	0.22345037862813	0.687551855467078	0.162694541579253	Braak
RSRC1	CCL3	0.042059638977279	0.0195110417798999	2.15568391743225	0.0311083548238112	0.802378317132218	0.0956208158763021	Braak
RSRC1	HIF1A	0.0209563748306957	0.00981813805789297	2.13445509801611	0.0328055454944661	0.229052513722537	0.640064937724019	Braak
RSRC1	HIST	-0.00596866727174253	0.0110597736322245	-0.539673547598823	0.589422185601376	0.925369001972311	0.0336850525969306	Braak
RSRC1	HSPA1A	-0.00645557608052791	0.0177564771357346	-0.363561760093513	0.716185286368097	0.961627565407667	0.0169930959519267	Braak
RSRC1	IFI44L	-0.00263788653580453	0.0112383611615125	-0.234721637603032	0.814424792474526	0.965324746336204	0.0153265604218214	Braak
RSRC1	TMEM163	-0.0158925720945091	0.0117538083186362	-1.35212108821876	0.176336582198033	0.773556551276454	0.111507931467453	Braak
RSRC1	FRMD4A	-0.00174638545035121	0.00652496995705417	-0.267646512067567	0.788971425181117	0.913434251609048	0.0393227074149079	Braak
RSRC1	PICALM	0.010526029884925	0.00541334339470101	1.94446003466705	0.0518400003438574	0.234320860556502	0.630189046352687	Braak
RSRC1	CD163	0.00848689708565543	0.00660603416116089	1.28471892191427	0.198890523616013	0.646020229269517	0.189753882434374	Braak
RSRC1	GPNMB	0.0319180360124637	0.0103085404937606	3.09627109984994	0.00195971101257441	0.0610321752372908	1.21444115115242	Braak
RSRC1	MKI67	-0.00799318088680215	0.0130600301096197	-0.612033878919971	0.540515342811888	0.913372481951521	0.0393520769381643	Braak
RSRC1	ERN1	0.0344844943118517	0.019578383569541	1.76135553731314	0.0781782455492543	0.403633539733464	0.394012753446106	Braak
RSRC2	AIF1	0.0573468714504574	0.0206336416257939	2.7792898844753	0.00544778847762092	0.188036570034013	0.725757679356192	Braak
RSRC2	CCL3	-0.018436938908388	0.0244408671939289	-0.754348802851305	0.450639805054823	0.967795510898675	0.0142163966895315	Braak
RSRC2	HIF1A	-0.0195916582509782	0.0120313554040773	-1.62838330287699	0.103443635828193	0.411042883714808	0.386112866228188	Braak
RSRC2	HIST	-0.0176162120485886	0.0129867462432425	-1.35647618877245	0.174947706451089	0.725539493217202	0.139338942675608	Braak
RSRC2	HSPA1A	0.00520785422818084	0.019578322120673	0.266001049328012	0.790238400882269	0.972339560028182	0.0121820444420628	Braak
RSRC2	IFI44L	-0.000739614717972888	0.0145211986083829	-0.0509334482585977	0.959378552234203	0.9940263235561	0.00260211457272194	Braak
RSRC2	TMEM163	0.0092093608690884	0.0130811612953329	0.704017071662753	0.481422142180266	0.91107305576195	0.0404467970750976	Braak
RSRC2	FRMD4A	-0.0130767712462707	0.00807741451612645	-1.61893031738845	0.10546225689349	0.31673844178534	0.499299224149126	Braak
RSRC2	PICALM	0.0199006488515358	0.00680196890680402	2.92571887995976	0.00343661328627867	0.0393805151714463	1.40471860676944	Braak
RSRC2	CD163	0.015266111059226	0.00733275699016348	2.08190603884797	0.0373510530860541	0.320285280212913	0.494463020340873	Braak
RSRC2	GPNMB	0.0146217868230088	0.0130309566228983	1.12208084533986	0.26182806732015	0.665921877692265	0.176576716891582	Braak
RSRC2	MKI67	-0.00467693751526706	0.0173491739490406	-0.269576956747597	0.787485730068721	0.958223496624056	0.0185331840006681	Braak
RSRC2	ERN1	0.00837594293399503	0.0222363472427375	0.376678005724642	0.706412909842667	0.901984272670784	0.0448010349102102	Braak
RSRP1	AIF1	0.00777416645156661	0.0173309708379515	0.448570742185006	0.653741343667521	0.912077275591691	0.0399683645868043	Braak
RSRP1	CCL3	-0.00476356110743539	0.0292171530074388	-0.163039879560564	0.87048703539535	0.999664149370813	0.00014588257374824	Braak
RSRP1	HIF1A	0.0203931780921218	0.0145584469181441	1.40077978144124	0.16127993650733	0.504374696057235	0.297246709645291	Braak
RSRP1	HIST	-0.00270192545379215	0.0129229753568319	-0.209079208091482	0.834386405547103	0.977525969032884	0.00987169627698403	Braak
RSRP1	HSPA1A	0.0272472972664555	0.020486051660264	1.33004142127133	0.183504624219581	0.786759922765378	0.104157770975818	Braak
RSRP1	IFI44L	0.0279538592093479	0.0132209116121056	2.1143669990012	0.0344839340059188	0.35535006350557	0.449343602607606	Braak
RSRP1	TMEM163	-0.0275899590094442	0.0164952323512783	-1.67260202353598	0.0944056682886745	0.69895854014618	0.155548584368403	Braak
RSRP1	FRMD4A	-0.00918308669806627	0.00982152650958991	-0.934995867404088	0.349790429174819	0.623439142236386	0.205205934295919	Braak
RSRP1	PICALM	0.00985813686987205	0.00831811590904239	1.18514059886513	0.23596186133125	0.544721356973119	0.263825596943233	Braak
RSRP1	CD163	0.0137840789706479	0.00846768390764116	1.62784524327948	0.103557704420484	0.518032451677454	0.285643033415003	Braak
RSRP1	GPNMB	0.0257562138944559	0.0136254679067802	1.89029940627868	0.0587179281602752	0.380000361810539	0.420215989877279	Braak
RSRP1	MKI67	-0.0275246452156897	0.0161360084647079	-1.70579020678445	0.0880471471326029	0.646417146773829	0.189487132043975	Braak
RSRP1	ERN1	-0.00787264028608565	0.0212366115779448	-0.37071075379378	0.710852979808914	0.903887072007689	0.0438858251302399	Braak
RSU1	AIF1	0.0199517660557736	0.0189290648093788	1.05402809154566	0.291870056069134	0.741025214855196	0.130167014036647	Braak
RSU1	CCL3	-0.0432723624076848	0.0458208637503904	-0.944381202489141	0.344974883724285	0.949267605088963	0.0226113397008434	Braak
RSU1	HIF1A	0.029243410771991	0.0174396335372708	1.67683631135333	0.0935744950213953	0.392559767081686	0.406094212707925	Braak
RSU1	HIST	-0.00227248247017706	0.039869448330487	-0.0569980916550422	0.954546715310311	0.995809597310343	0.00182369244212414	Braak
RSU1	HSPA1A	0.00490290457181587	0.0241044709606895	0.203402289135975	0.838820610737087	0.976870716471395	0.0101629089918652	Braak
RSU1	IFI44L	-0.00849607910958937	0.0184513190654515	-0.460459172563848	0.645186670167062	0.915399856164875	0.0383891601486212	Braak
RSU1	TMEM163	0.0339294330849686	0.0184600165512484	1.83799581060907	0.0660630226382508	0.651442660306217	0.186123804676672	Braak
RSU1	FRMD4A	-0.00780474058494046	0.0108527466250947	-0.719148880421997	0.472049192564177	0.72740999433813	0.138220736198434	Braak
RSU1	PICALM	0.0275632929463522	0.00860626043234618	3.20270263292951	0.00136144482509274	0.0210547375453149	1.67665016784295	Braak
RSU1	CD163	0.0139257606602625	0.00935735360898844	1.48821571163943	0.136694015061013	0.579241830505772	0.237140082684785	Braak
RSU1	GPNMB	0.0128566875726715	0.0138595004411609	0.927644371256613	0.353592073218774	0.74259239565585	0.129249502378392	Braak
RSU1	MKI67	-0.0037385373233617	0.0199824555677717	-0.187090986424677	0.85158929517284	0.973588751860801	0.0116244522728607	Braak
RSU1	ERN1	0.0312025438128024	0.0247262944911854	1.26191750340617	0.206978472975578	0.585855238672663	0.232209682296412	Braak
RTCA	AIF1	-0.00898760096061774	0.0201910058258129	-0.445128937020447	0.656226577999383	0.912524714353192	0.0397553645023196	Braak
RTCA	HIF1A	-0.0698815152566776	0.0354827845741121	-1.9694484549463	0.0489016161532421	0.276981830474381	0.557548718962717	Braak
RTCA	HIST	-0.0135618136245038	0.0371686408512573	-0.364872465441389	0.715206608802574	0.950466215267343	0.0220633157093567	Braak
RTCA	HSPA1A	-0.00882397575039745	0.0232812487026176	-0.379016429192019	0.704675663735182	0.958344455874825	0.0184783652449383	Braak
RTCA	IFI44L	0.0204424070871782	0.0395945839780901	0.516293013673035	0.605649774954475	0.903180609091731	0.0442253951030853	Braak
RTCA	TMEM163	0.0377922689080155	0.0374453455037661	1.00926479378364	0.312847659734469	0.844940359992146	0.0731739445892555	Braak
RTCA	FRMD4A	-0.0194138363061608	0.0110626571840595	-1.75489812105312	0.0792767356317886	0.267032974141796	0.573435107161193	Braak
RTCA	PICALM	-0.00740795212384456	0.00890703689942994	-0.831696579624439	0.405580231775878	0.704706807613016	0.151991533108255	Braak
RTCA	CD163	0.022385753488125	0.0235879554708082	0.949033226547719	0.342603713295379	0.768497469125538	0.114357558413583	Braak
RTCA	GPNMB	0.0283771800481193	0.0260276132713814	1.09027207958869	0.275593310359756	0.679204737218006	0.167999293699815	Braak
RTCA	ERN1	0.0119714111620112	0.0287813390976142	0.41594350844515	0.677451341272682	0.890443078833021	0.0503938373897671	Braak
RTCB	AIF1	-0.0120846533044748	0.0179968772743539	-0.671486120633598	0.501910898351609	0.85095104773345	0.0700954226542206	Braak
RTCB	CCL3	-0.0579965616957235	0.0433641482079533	-1.33743112899625	0.181081949035002	0.914316089864227	0.0389036375789662	Braak
RTCB	HIF1A	-0.00221201284559571	0.0359514084600877	-0.0615278494040484	0.95093883579963	0.98574651323998	0.00623475042853029	Braak
RTCB	HIST	-0.0200890175463927	0.0276568157239168	-0.726367697096099	0.467613388574528	0.886345784236993	0.0523968166124948	Braak
RTCB	HSPA1A	0.00269342377591959	0.0264948091752011	0.101658545947959	0.919027707157902	0.984954218882729	0.00658395523708132	Braak
RTCB	IFI44L	-0.0217444892762375	0.0309685264362765	-0.70214801214326	0.482586862998139	0.855830558533117	0.0676122105310194	Braak
RTCB	TMEM163	0.0471342053597752	0.0373616905306807	1.26156511363075	0.207105316085154	0.788180336652461	0.1033744040173	Braak
RTCB	FRMD4A	-0.0391484063645024	0.00993904268985874	-3.93885081150193	8.1872817270493e-05	0.00280025762360598	2.5528020117422	Braak
RTCB	PICALM	0.00510247276818818	0.00772541717481844	0.660478606232433	0.508946743025687	0.78313257808082	0.106164709136303	Braak
RTCB	CD163	-0.013294352780503	0.00922190082636558	-1.44160656580628	0.149413395139157	0.591605820545852	0.227967561824384	Braak
RTCB	GPNMB	-0.0162609911576974	0.0234041889382972	-0.694789774624017	0.487187057248898	0.832993046619558	0.079358623836142	Braak
RTCB	MKI67	-0.051828199993542	0.0431546140985408	-1.20098860982039	0.229755619679134	0.793396945846887	0.100509475659696	Braak
RTCB	ERN1	0.0159447932358317	0.0254840180262543	0.625678149317149	0.531526068167705	0.817630882832909	0.0874427131112496	Braak
RTEL1	AIF1	-0.011741856496325	0.0400534220993993	-0.293154888668079	0.769403763612343	0.945795027264088	0.0242029737181861	Braak
RTEL1	HSPA1A	-0.0344202253739286	0.0416107813725875	-0.827194881675643	0.408126612230857	0.883341815596716	0.0538712104630496	Braak
RTEL1	PICALM	-0.0202487046792685	0.0325021760878257	-0.622995353435829	0.533287575294795	0.796218505427353	0.0989677329167166	Braak
RTEL1	CD163	-0.00758524712180143	0.0320010020810853	-0.23703154990527	0.812632314307785	0.958597836425497	0.0183635555544628	Braak
RTEL1	ERN1	-0.00374120363097148	0.037163325909872	-0.100669236118549	0.919813033299552	0.974837476299291	0.0110677833064242	Braak
RTF1	AIF1	0.0188342415405494	0.0217886460699776	0.864406236168157	0.387364768305638	0.796826531939564	0.0986362136366804	Braak
RTF1	CCL3	0.016306041938023	0.043636697188698	0.373677271391803	0.708644437125121	0.99166136979238	0.00363660439568349	Braak
RTF1	HIF1A	0.0460172510819256	0.0342407084784429	1.34393396418468	0.178969741825368	0.527499476163635	0.277777967308669	Braak
RTF1	HIST	-0.00803271687333332	0.029306069278736	-0.274097382249817	0.784009785492563	0.968302242982885	0.0139890621424408	Braak
RTF1	HSPA1A	-0.0346003706017611	0.0220076147315092	-1.5721999418784	0.115904188936049	0.726919894370204	0.138513445192949	Braak
RTF1	IFI44L	0.0109360753918795	0.0427719157462344	0.255683553123111	0.79819519584146	0.961250419082438	0.0171634578483532	Braak
RTF1	TMEM163	-0.0240436348793141	0.0313220541222211	-0.76762637550826	0.442709187997476	0.893842474421499	0.0487390119842346	Braak
RTF1	FRMD4A	-0.00741182067287758	0.0102968640529359	-0.719813395104916	0.471639896380766	0.727056085705404	0.138432086014608	Braak
RTF1	PICALM	0.00482490954938008	0.0079735539176354	0.605114055692111	0.545103215630677	0.80442807654157	0.0945127798526689	Braak
RTF1	CD163	0.00238179660282762	0.00882227164434162	0.269975432501587	0.787179154065246	0.952422445850808	0.0211703780778684	Braak
RTF1	GPNMB	-0.00294417012301966	0.0275290811518785	-0.106947635003748	0.914830522600805	0.985533214619163	0.00632873446648361	Braak
RTF1	MKI67	0.0704601732114797	0.0414710056893745	1.69902253490642	0.0893149377115655	0.648747262561557	0.187924461678235	Braak
RTF1	ERN1	-0.0322089442036842	0.0205968786478109	-1.56377792744375	0.117869729595316	0.475997661427037	0.322395180959818	Braak
RTF2	AIF1	0.0288060386568355	0.0210852398186387	1.36617078603829	0.171885364651493	0.638935314581258	0.194543107322673	Braak
RTF2	CCL3	-0.00429183153156763	0.0458331906818454	-0.0936402521343038	0.925394933497509	0.999664149370813	0.00014588257374824	Braak
RTF2	HIF1A	0.0208905241031016	0.0148443419529845	1.40730550193917	0.159336818565831	0.500872967872139	0.30027240656315	Braak
RTF2	HIST	-0.00196553107145956	0.0259375059898324	-0.0757794936887941	0.939594530871707	0.993007464868069	0.00304748671224732	Braak
RTF2	HSPA1A	-0.00112942784493373	0.0220627560337371	-0.0511916028626105	0.959172843018025	0.993177584482224	0.00297309081454779	Braak
RTF2	IFI44L	0.00738726269432687	0.0317524580296115	0.232651679672726	0.816031893635392	0.966157656865014	0.0149519999615201	Braak
RTF2	TMEM163	-0.000633741115411209	0.0156621264900786	-0.0404632867581974	0.967723775979499	0.994313701536468	0.00247657601252776	Braak
RTF2	FRMD4A	-0.0184224030000089	0.00942194329518065	-1.95526574750583	0.0505517118442242	0.200977749080494	0.696852022114216	Braak
RTF2	PICALM	0.0222301855331523	0.00789495154066222	2.8157469262044	0.00486639840444322	0.0505297573457404	1.29645278732795	Braak
RTF2	CD163	0.00675803733533807	0.0086467283197524	0.781571605516985	0.43446637949852	0.824583612282874	0.0837653005870987	Braak
RTF2	GPNMB	0.0446528545791855	0.0220996149163813	2.02052636428912	0.0433288182841492	0.331356043665953	0.479705103820922	Braak
RTF2	MKI67	0.00968478943638328	0.0390164627542746	0.248223153835805	0.803961752671808	0.961712728941769	0.0169546357241107	Braak
RTF2	ERN1	0.0501488100489561	0.0210442411407876	2.38301821925802	0.0171713444661869	0.226636600332166	0.644669953083694	Braak
RTKN	AIF1	0.0192714872878641	0.0312765622720499	0.616163858426536	0.537786379113991	0.867329093090842	0.0618160856898108	Braak
RTKN	HSPA1A	-0.0681445774129981	0.0384902096493225	-1.77043923724634	0.0766539982247314	0.675535073413226	0.170352097723527	Braak
RTKN	PICALM	0.0607798393519055	0.0253608590067337	2.39660018360448	0.0165479690764727	0.113650425453342	0.944428934143207	Braak
RTKN	ERN1	0.0303372290853835	0.037480095177846	0.809422413188413	0.418272214359971	0.748081305081896	0.126051198352786	Braak
RTKN2	ERN1	-0.0218942627798392	0.063116637372923	-0.346885760888646	0.728677144401837	0.912666390068475	0.0396879425415814	Braak
RTL5	ERN1	-0.103349555202621	0.0597407701288695	-1.72996690500776	0.0836361883214238	0.413949738055457	0.383052387889543	Braak
RTL8A	AIF1	0.000205238996476136	0.0226483656310939	0.00906197823803956	0.992769686431901	0.999078476187649	0.000400397222782321	Braak
RTL8A	HIST	0.00885532072629703	0.0422573378000248	0.209556995005299	0.834013447309238	0.977525969032884	0.00987169627698403	Braak
RTL8A	HSPA1A	-0.0367321040752542	0.0367113011378248	-1.00056666303794	0.317036353829707	0.853742308694976	0.0686731958215403	Braak
RTL8A	FRMD4A	0.0364129639913195	0.041685083976943	0.873525024237937	0.38237697258015	0.65139631292989	0.186154703982283	Braak
RTL8A	PICALM	0.00338405702772743	0.0278894274563498	0.12133834705011	0.903423047838384	0.967681650714836	0.0142674940112538	Braak
RTL8A	CD163	0.00854378625740708	0.0316660772488079	0.269808798553623	0.787307353514378	0.952422445850808	0.0211703780778684	Braak
RTL8A	GPNMB	0.00931819233975457	0.0330238621996642	0.282165431875177	0.777816663153911	0.946167920139049	0.0240317808095132	Braak
RTL8A	ERN1	0.0796129675713323	0.0360832714591321	2.20636778074576	0.0273582590453144	0.270283958935645	0.568179728450212	Braak
RTL8B	AIF1	-0.0312635098968649	0.0343192241732089	-0.910962023473438	0.36231538370144	0.784772187369516	0.105256396920136	Braak
RTL8B	PICALM	-0.0339778372438006	0.0388585213526718	-0.874398614796093	0.381901211495216	0.686190225537496	0.163555472559885	Braak
RTL8C	AIF1	0.00516386995033137	0.0278291709080671	0.185556011258476	0.852792952304567	0.967421568041391	0.0143842345235959	Braak
RTL8C	HIST	-0.0795725625981902	0.0435018237498863	-1.82917762380935	0.0673730033931874	0.579786593349185	0.236731831240053	Braak
RTL8C	HSPA1A	-0.0698531648823153	0.0305756896602356	-2.2845981777857	0.0223363998876208	0.492538066605432	0.30756019871396	Braak
RTL8C	FRMD4A	-0.0416227043288969	0.0429192012981922	-0.969792145937489	0.332150108531568	0.60639837381912	0.217241972023644	Braak
RTL8C	PICALM	-0.0155384136084044	0.0235043084262427	-0.661087887659596	0.508555952505095	0.78298988262616	0.106243849625349	Braak
RTL8C	CD163	-0.00651928999959958	0.0289006900310196	-0.225575582887548	0.821531533421786	0.961074149640628	0.0172431039678134	Braak
RTL8C	GPNMB	0.00525866745994019	0.0327612922973698	0.160514652847268	0.872475679978784	0.972369080963857	0.0121688591461323	Braak
RTL8C	ERN1	-0.0281959012894984	0.0318181308314676	-0.886158317685118	0.375532221256359	0.722193174224017	0.141346620604364	Braak
RTN1	AIF1	0.0521522652945628	0.0746689242702182	0.698446720697754	0.484897866747863	0.842716175162005	0.0743186701155635	Braak
RTN1	HIF1A	-0.0232592722777408	0.024905144260639	-0.933914376657542	0.35034806223223	0.693660048422399	0.158853318113048	Braak
RTN1	HIST	0.0799050742880818	0.02224668858396	3.59177384924127	0.000328434807395938	0.0954530507516266	1.0202101866687	Braak
RTN1	HSPA1A	0.0180166194171751	0.0421977416155854	0.426956958533553	0.669410677789472	0.953741321098032	0.0205694010332709	Braak
RTN1	IFI44L	0.0711342070035881	0.024935095252733	2.85277462478478	0.00433393465849996	0.124996178960229	0.903103262846756	Braak
RTN1	FRMD4A	0.00175180724383633	0.0149509314446419	0.117170441876659	0.906724989512843	0.965442370286498	0.0152736452543983	Braak
RTN1	PICALM	0.0530938437911585	0.0147171132090116	3.60762624008683	0.000309011198988525	0.00707426945309679	2.15031840228711	Braak
RTN1	CD163	0.041873897648554	0.0172913134205638	2.4216724681397	0.015449268065574	0.201231605562983	0.696303807693506	Braak
RTN1	GPNMB	0.0413279140876179	0.0236773903721323	1.74545899856683	0.0809050035609054	0.428667906342521	0.367879030182149	Braak
RTN1	MKI67	0.0661569436148525	0.0264894266229378	2.49748492319444	0.0125077783771059	0.413962763746161	0.38303872222902	Braak
RTN1	ERN1	0.11836956399293	0.0864346373134995	1.36946908868955	0.170852690873519	0.544073083637445	0.264342758962465	Braak
RTN2	AIF1	0.0333732661826007	0.0318064500038704	1.0492609574014	0.294058029980034	0.743215730711267	0.128885106752844	Braak
RTN2	HSPA1A	0.01024154957794	0.0361752072984579	0.283109630677267	0.777092799272548	0.971049848526337	0.012758475154571	Braak
RTN2	FRMD4A	0.100427663634922	0.0582949091017604	1.72275186945766	0.0849334059631702	0.278394738672648	0.555338976629823	Braak
RTN2	PICALM	0.047479856909184	0.0294457329680408	1.61245287936003	0.106863425851804	0.354612060087789	0.450246498457286	Braak
RTN2	CD163	0.0602127581906897	0.0293138873695356	2.05406937099942	0.0399689780228872	0.32931735362096	0.482385383216888	Braak
RTN2	GPNMB	0.0352015868451966	0.0399839252783897	0.880393473129618	0.378646191068499	0.764945787389716	0.11636934271799	Braak
RTN2	ERN1	-0.0628552764616077	0.029932028131642	-2.09993376276303	0.0357346682346295	0.30299661125514	0.518562228664109	Braak
RTN3	AIF1	0.0213913390800535	0.0150403154465183	1.4222666509967	0.154948856286916	0.624232798370396	0.20465341641874	Braak
RTN3	CCL3	-0.0124811857619323	0.0269170042559935	-0.463691488221731	0.642868796362748	0.99166136979238	0.00363660439568349	Braak
RTN3	HIF1A	0.0295971799218239	0.0128773514965052	2.29839031184762	0.0215395844220436	0.186611126856432	0.729062464618027	Braak
RTN3	HIST	-0.00902157309271631	0.0128813015122094	-0.700361922602718	0.483701309567172	0.89276959813507	0.0492606073704144	Braak
RTN3	HSPA1A	0.00558285172797996	0.0182769120656797	0.305459243219942	0.760016406717558	0.969691815886618	0.0133662697814931	Braak
RTN3	IFI44L	0.000844929751711895	0.0130955082935394	0.0645205770385209	0.948555723138984	0.992503726240204	0.00326785405349105	Braak
RTN3	TMEM163	0.0152514877040367	0.0150546398157575	1.01307556279581	0.311024069698416	0.844083555212392	0.0736145607539932	Braak
RTN3	FRMD4A	-0.00479903730963245	0.00773417146886211	-0.620497920036224	0.534930022966848	0.769365288532518	0.113867411659111	Braak
RTN3	PICALM	0.0255400338176215	0.00620399846840194	4.11670537117335	3.84326868327681e-05	0.00145270026344866	2.83782398471009	Braak
RTN3	CD163	0.0175190748732152	0.00736738286838275	2.37792377377299	0.0174104245837739	0.214412157008418	0.668750594109904	Braak
RTN3	GPNMB	0.0155961402586627	0.0120583649704232	1.29338764392328	0.195877021451871	0.600157358770859	0.221734864473287	Braak
RTN3	MKI67	0.00274845534533279	0.0150096904685723	0.183112060244519	0.854710093060147	0.973588751860801	0.0116244522728607	Braak
RTN3	ERN1	0.00681250877185708	0.017918802827168	0.380187718876405	0.703806074943928	0.901457631103542	0.0450546804893849	Braak
RTN4	AIF1	-0.0201529811430853	0.0109383592035776	-1.84241354375104	0.0654146821905513	0.473615043447186	0.324574511558908	Braak
RTN4	CCL3	-0.00581542425713478	0.0197147366008071	-0.294978541934803	0.768010271813224	0.994021810268928	0.00260408645225633	Braak
RTN4	HIF1A	-0.0306593373596756	0.0108226051261703	-2.83289808712856	0.00461280898776634	0.0754799753501331	1.12216825033677	Braak
RTN4	HIST	-0.00211264750933273	0.00966033263690992	-0.218693039746973	0.826889171232893	0.977435186907351	0.00991203076248795	Braak
RTN4	HSPA1A	-0.0191452418567433	0.0147999344873106	-1.29360314893004	0.195802534227862	0.795804208487194	0.0991937684845125	Braak
RTN4	IFI44L	-0.00238271483866992	0.00925447580473688	-0.257466212991809	0.796818894456155	0.961250419082438	0.0171634578483532	Braak
RTN4	TMEM163	-0.00513989464123242	0.0108206003044038	-0.475010119275969	0.634779760636616	0.939545260197745	0.027082294030004	Braak
RTN4	FRMD4A	-0.0144884955120339	0.00580433702015071	-2.49614994128264	0.0125549519298621	0.0798058121790456	1.09796547825619	Braak
RTN4	PICALM	0.00976805324823587	0.00461896302047132	2.11477190982991	0.0344493920897102	0.181786603032191	0.7404381257542	Braak
RTN4	CD163	0.00792424719506117	0.0058267138852191	1.35998563704372	0.173834469090056	0.61448197621041	0.211490851178112	Braak
RTN4	GPNMB	-0.012480561057746	0.00892801033568082	-1.39791068653532	0.162139889157059	0.556180673513894	0.254784106324247	Braak
RTN4	MKI67	-0.0133533855679702	0.0122017870502276	-1.09437949646246	0.273788572587671	0.814092185801878	0.0893264138845056	Braak
RTN4	ERN1	-0.0213563488684416	0.0196156762385152	-1.08873885400436	0.276269062670609	0.65061344930586	0.186676963342901	Braak
RTN4RL1	AIF1	0.0362505692978502	0.0474633649848018	0.763758939330533	0.445010910065104	0.822386310483007	0.0849241275939021	Braak
RTN4RL1	HSPA1A	-0.0568031592291386	0.0588541287723813	-0.9651516455001	0.334468862291108	0.856606330977008	0.067218720158666	Braak
RTN4RL1	PICALM	-0.0271507388207495	0.0441332296208394	-0.615199455240618	0.538423007511433	0.799681832216274	0.0970827705049921	Braak
RTN4RL1	CD163	0.0733568591918467	0.0483797418543109	1.51627223255451	0.129450529889498	0.57006246186716	0.244077555980077	Braak
RTN4RL1	ERN1	0.0414558352601394	0.0424694148828535	0.976133892460964	0.328998117751137	0.692006119249031	0.159890065161252	Braak
RTP4	AIF1	0.00564993928180327	0.0430119877248794	0.131357316428675	0.895492652576418	0.976817218443564	0.0101866936484321	Braak
RTP4	PICALM	0.0822944923524398	0.0473936173579432	1.73640454010728	0.0824923300628948	0.306083829202295	0.514159614126031	Braak
RTRAF	AIF1	0.0358708050673216	0.0254761832897003	1.40801330636617	0.159127129878133	0.630649896662424	0.20021167109544	Braak
RTRAF	CCL3	0.0104726618672444	0.0472501829615693	0.221642779156269	0.824591977690721	0.994973710572208	0.00218839413292474	Braak
RTRAF	HIF1A	-0.0849937016853093	0.0399050581500879	-2.1298979534283	0.0331800391519962	0.229689423572778	0.638859002148169	Braak
RTRAF	HIST	-0.0294642837767507	0.0344046083338186	-0.856405150463179	0.391773716788095	0.869487393641026	0.0607367102821175	Braak
RTRAF	HSPA1A	-0.0453258561239683	0.0312812656327406	-1.4489776934258	0.147343812138022	0.76276203832529	0.117610929359777	Braak
RTRAF	IFI44L	0.0371639056205333	0.0391706461002461	0.948769278030871	0.342737970302415	0.795850251043182	0.0991686423927484	Braak
RTRAF	TMEM163	-0.0182524098983858	0.0446257869041058	-0.409010376390841	0.682532046307005	0.951831799121559	0.021439790236639	Braak
RTRAF	FRMD4A	-0.00432590017859999	0.0363659060616534	-0.118954830144092	0.905311141926441	0.965398738996202	0.015293272792393	Braak
RTRAF	PICALM	-0.0165658965658269	0.0269177284208839	-0.615426989484536	0.538272771988589	0.799611354050847	0.0971210477622483	Braak
RTRAF	CD163	-0.00251984971971336	0.0264761335494798	-0.095174384696472	0.924176315662346	0.984427960464943	0.00681605963483206	Braak
RTRAF	GPNMB	-0.00245971213993872	0.0272003572331397	-0.0904294057190513	0.9279459900297	0.989212089750006	0.00471058450682783	Braak
RTRAF	MKI67	-0.0409164457355557	0.0477524878553028	-0.856844272900267	0.391530954197813	0.862480304342541	0.0642508137190567	Braak
RTRAF	ERN1	-0.00663332854968448	0.0348476697016238	-0.190352141376483	0.849033197579106	0.952602785153728	0.0210881530625902	Braak
RTTN	AIF1	0.0131281496092092	0.0241077743287977	0.544560830467336	0.586055600459045	0.890984262500386	0.0501299668605461	Braak
RTTN	CCL3	0.00501893881577275	0.0392828502175053	0.127764120678194	0.898335644853637	0.999664149370813	0.00014588257374824	Braak
RTTN	HIF1A	-0.0214188636463108	0.0218557369223838	-0.980011048008838	0.327080665178041	0.674979456488369	0.170709445049733	Braak
RTTN	HIST	0.00250941352079638	0.0196898302772627	0.127447189003665	0.898586469294231	0.986502829917492	0.00590166457723538	Braak
RTTN	HSPA1A	-0.0349526168940189	0.0360964748164912	-0.968311090534811	0.332889027559317	0.856606330977008	0.067218720158666	Braak
RTTN	IFI44L	-0.0102814219229011	0.0192697089998645	-0.533553564455663	0.593650442485605	0.900381084395148	0.0455736374266265	Braak
RTTN	TMEM163	0.0333455555376799	0.0217461132747693	1.5334030093722	0.125176587725607	0.743993397688123	0.128430918433071	Braak
RTTN	FRMD4A	0.0453510743916454	0.0161786562539742	2.80314221896551	0.00506073476752376	0.0452784945094344	1.34410802168539	Braak
RTTN	PICALM	0.0542610818150841	0.0121069194799776	4.48182396065498	7.4007781235495e-06	0.000422648785447055	3.37402037470536	Braak
RTTN	CD163	0.0227835798605263	0.0123832190355407	1.83987538257507	0.065786534951901	0.422374335566356	0.374302478401639	Braak
RTTN	GPNMB	0.0302416869824391	0.0195741826388148	1.54497827778878	0.122351517674604	0.49991801053335	0.301101216649392	Braak
RTTN	MKI67	0.0445203434985673	0.0212738664503586	2.09272459251604	0.0363737466277855	0.512201367318476	0.290559266519529	Braak
RTTN	ERN1	-0.0163642816582674	0.0420611867741886	-0.389058961795856	0.697232530283919	0.898391750449034	0.0465342446705882	Braak
RUBCN	AIF1	-0.0168132001423031	0.0213135948289432	-0.788848632867472	0.430200481184037	0.814531099527397	0.0890923292863587	Braak
RUBCN	CCL3	-0.0156071702891778	0.0282444026511118	-0.552575690198333	0.580553992018586	0.985386952495262	0.00639319251455504	Braak
RUBCN	HIF1A	-0.0212915840565083	0.0154824183746974	-1.3752104833509	0.169066199142991	0.513400352603008	0.289543837391322	Braak
RUBCN	HIST	0.0026069364712058	0.0296504019625764	0.0879224664305116	0.929938300122038	0.992442707515362	0.00329455512214388	Braak
RUBCN	HSPA1A	0.0157802100703732	0.0192422321015849	0.820082097911783	0.41216930696737	0.883364743461257	0.0538599381382809	Braak
RUBCN	IFI44L	-0.0514536339240556	0.0367184632644278	-1.40130139852293	0.161123963174443	0.638253954920737	0.195006485423154	Braak
RUBCN	TMEM163	-0.024242476768658	0.0163950794395878	-1.47864344652834	0.139235634466316	0.749064784693007	0.125480619659732	Braak
RUBCN	FRMD4A	-0.0202790387577909	0.0097928945565208	-2.07079108640945	0.0383783235848495	0.167739943891905	0.775363506587667	Braak
RUBCN	PICALM	0.00507442547682707	0.00708658905526872	0.716060355306529	0.473954081925473	0.759561688020949	0.119436949017577	Braak
RUBCN	CD163	-0.00438680696074036	0.00857549576996735	-0.511551410952076	0.608964998789305	0.896459204226316	0.0474694693840383	Braak
RUBCN	GPNMB	0.00272112753779758	0.012257616781074	0.221994828717362	0.824317908987729	0.958959878449001	0.0181995627278859	Braak
RUBCN	MKI67	-0.0462881916471004	0.0463533767711831	-0.998593735157538	0.317991536225009	0.831444486585703	0.0801667422043377	Braak
RUBCN	ERN1	-0.0356707374244157	0.0219698269240267	-1.6236239615254	0.104456088302611	0.453245597822329	0.343666405325681	Braak
RUBCNL	AIF1	-0.0243054392126125	0.019244455026264	-1.26298402212178	0.206594921898848	0.674665705962852	0.170911364973831	Braak
RUBCNL	CCL3	-0.0493693307170655	0.0346529673795451	-1.42467830175511	0.154250214109634	0.914316089864227	0.0389036375789662	Braak
RUBCNL	HIF1A	-0.0505597719436722	0.0181507715170978	-2.78554395861605	0.00534379937981039	0.0800859342804355	1.09644375358868	Braak
RUBCNL	HIST	-0.0182721178753351	0.0133654780477804	-1.36711293154005	0.171589910574353	0.719881323195931	0.142739093748316	Braak
RUBCNL	HSPA1A	-0.0378821618322467	0.0233086670815584	-1.6252393026034	0.104111578973903	0.704974564794503	0.151826551900325	Braak
RUBCNL	IFI44L	-0.0344512525263998	0.0153717292503423	-2.24120864772795	0.0250125629608825	0.311918838312992	0.505958395270688	Braak
RUBCNL	TMEM163	0.000614793940310436	0.0163814334617206	0.0375299232357816	0.970062481655142	0.9946746534915	0.00231894870050539	Braak
RUBCNL	FRMD4A	-0.0333646110387317	0.00950525420940666	-3.51012295975347	0.000447899520767035	0.009191578519842	2.03660989845202	Braak
RUBCNL	PICALM	-0.00826383257531789	0.00821727073105062	-1.00566633932254	0.314576100410056	0.623103779193667	0.205439614692954	Braak
RUBCNL	CD163	-0.010296768443362	0.010413027787359	-0.988835202750712	0.322743777697482	0.755161729473568	0.121960027581277	Braak
RUBCNL	GPNMB	-0.0366670110487837	0.0178229239825937	-2.05729492448004	0.0396578652886783	0.316052313790088	0.500241025894392	Braak
RUBCNL	MKI67	0.00806781581751357	0.0182234426273247	0.442716339744527	0.657970922207814	0.94100274216044	0.0264091110005724	Braak
RUBCNL	ERN1	-0.0489602093958708	0.0245076238848716	-1.99775423459529	0.04574331120044	0.334159287249707	0.476046464077174	Braak
RUFY1	AIF1	0.0137932685730917	0.0192840087733255	0.715269772754467	0.474442362639484	0.83643691291844	0.0775668095188212	Braak
RUFY1	CCL3	-0.0774919794783988	0.0472051745946313	-1.64159925567169	0.100673082030271	0.856207284952433	0.0674210813356465	Braak
RUFY1	HIF1A	0.0155347735644035	0.0128540490686088	1.20855097732133	0.226835399848034	0.585837767087199	0.23222263417565	Braak
RUFY1	HIST	0.0280626024317569	0.0264275639474359	1.06186867951859	0.288295305554163	0.813560905671532	0.0896099288894618	Braak
RUFY1	HSPA1A	-0.00150260810407304	0.0167644746837696	-0.0896304914061984	0.928580853280218	0.987249533707481	0.0055730627150605	Braak
RUFY1	IFI44L	0.035878801317191	0.0341706614499175	1.04998849289988	0.293723403337369	0.76497194055996	0.116354494628692	Braak
RUFY1	TMEM163	0.0217138117066033	0.0158829913800187	1.36711096713935	0.171590526208946	0.770278941848882	0.113351974868693	Braak
RUFY1	FRMD4A	0.00734299091057225	0.0095132080034858	0.771873263769872	0.440189493936598	0.701716792032652	0.15383813071094	Braak
RUFY1	PICALM	0.0241567907719512	0.00728925890823822	3.31402561989526	0.0009196308051309	0.0157642422517382	1.80232689987947	Braak
RUFY1	CD163	0.00510828132786351	0.00811423374366885	0.629545745074113	0.528991830284592	0.869313017289229	0.0608238171025873	Braak
RUFY1	GPNMB	0.0338928582824362	0.0131152577587437	2.58423119895149	0.0097596347025487	0.156293046427391	0.806060343576407	Braak
RUFY1	MKI67	0.0581297060144631	0.0406509397331763	1.42997201038927	0.152725052507262	0.726358893426795	0.138848741666293	Braak
RUFY1	ERN1	0.0105309666483469	0.0180786314980489	0.582509060460874	0.560223840395881	0.831794171048283	0.0799841273594427	Braak
RUFY2	AIF1	-0.00426812671552505	0.0298484677156583	-0.14299315985611	0.886295583323489	0.975353270774153	0.0108380553172128	Braak
RUFY2	HIF1A	0.0123339872678764	0.012304041913808	1.00243378186438	0.31613413320319	0.665791133199464	0.176661992940521	Braak
RUFY2	HIST	-0.0258927015961153	0.0287144664935815	-0.901730199371913	0.367200206611009	0.855502276443875	0.067778830487933	Braak
RUFY2	HSPA1A	0.01781943031865	0.0220281713443963	0.808938247304082	0.418550667510577	0.88571383120294	0.0527065733777352	Braak
RUFY2	IFI44L	-0.0177214691834509	0.0417071938744101	-0.42490197822501	0.670908132508722	0.928973396427194	0.0319967229819268	Braak
RUFY2	TMEM163	0.0226074710426359	0.0402424166614945	0.561782142280427	0.57426446047667	0.930420096202064	0.0313209178245259	Braak
RUFY2	FRMD4A	-0.0201849205004305	0.00923860176162627	-2.18484582637507	0.028900152708586	0.140615028724969	0.851968260087751	Braak
RUFY2	PICALM	-0.00644593829879524	0.00754653378407862	-0.854158807636246	0.393017003494349	0.696696822675986	0.156956170084683	Braak
RUFY2	CD163	0.00130611564560441	0.00818799423161255	0.159515945988544	0.873262396089289	0.973395697083128	0.0117105778964818	Braak
RUFY2	GPNMB	0.00670153107380322	0.0296792913619164	0.225798217082852	0.821358363832063	0.958019438079271	0.0186256790582783	Braak
RUFY2	MKI67	0.0694177377321834	0.043497398662606	1.59590549932957	0.110509893549568	0.679037639430469	0.168106151869873	Braak
RUFY2	ERN1	-0.0224807748043407	0.0253863232240302	-0.885546701897375	0.375861842944414	0.722299464972194	0.141282706833893	Braak
RUFY3	AIF1	-0.00892852849485089	0.0148801648897538	-0.600028868026784	0.548486996593244	0.872395175867373	0.0592867446292986	Braak
RUFY3	CCL3	0.0503933067756671	0.0244831702098751	2.05828356147038	0.0395629212442657	0.805060386755547	0.0941715424257831	Braak
RUFY3	HIF1A	0.0245259966034866	0.01127233705117	2.17576856442036	0.0295725703789375	0.21610008376803	0.665345064768835	Braak
RUFY3	HIST	0.00548349093203895	0.0127707807700452	0.429377892454382	0.667648239645954	0.93963127925175	0.0270425344866773	Braak
RUFY3	HSPA1A	0.00499136888618423	0.0195510046497813	0.255299866968221	0.798491502684152	0.972438821824326	0.0121377115239588	Braak
RUFY3	IFI44L	0.0148229672156484	0.0131735105527538	1.12521010677368	0.26050001135894	0.738227914289646	0.131809537042345	Braak
RUFY3	TMEM163	0.0151419949005916	0.0125776762219474	1.20387857290917	0.228636514675808	0.797719896533135	0.0981495757477069	Braak
RUFY3	FRMD4A	0.0068862156802021	0.00673918434486634	1.02181737845586	0.306867342603267	0.582157963143153	0.234959157595394	Braak
RUFY3	PICALM	0.0326722454471547	0.00601783396316213	5.42923677309082	5.65955586875137e-08	7.82508066695255e-06	5.10651117671675	Braak
RUFY3	CD163	0.0214958403690462	0.00695494386107888	3.0907280919032	0.00199666384597865	0.0638702055183709	1.19470168638858	Braak
RUFY3	GPNMB	0.0255259855845519	0.0113565551354051	2.2476873735216	0.0245961317010057	0.248953627150153	0.603881541853591	Braak
RUFY3	MKI67	0.00451027634711585	0.0144992008218821	0.311070686069053	0.755746885496968	0.955502691857624	0.0197680851058123	Braak
RUFY3	ERN1	0.0527859486244001	0.0179322801825436	2.94362725136233	0.0032439043547871	0.112483857733295	0.948909797555822	Braak
RUFY4	ERN1	-0.0233811011990696	0.0555878256244527	-0.420615502340938	0.674035871778211	0.888970598062496	0.0511126027084998	Braak
RUNDC1	AIF1	0.0142891720762089	0.023637450328849	0.604514102723222	0.545501895941448	0.871030220181752	0.0599667769894673	Braak
RUNDC1	HSPA1A	0.00289263837063075	0.0317067791875375	0.0912309116457881	0.927309113421877	0.987167047327	0.00560935027487927	Braak
RUNDC1	FRMD4A	-0.00112636893868255	0.0437599273659951	-0.0257397351065492	0.979464930314548	0.993063505332048	0.00302297795637609	Braak
RUNDC1	PICALM	0.0152923169098475	0.0219785728845844	0.695782978728951	0.486564750435661	0.77013306356289	0.113434230959405	Braak
RUNDC1	CD163	0.0314116674113387	0.0287913639407979	1.09101004995556	0.275268460418638	0.71662953756588	0.144705295336111	Braak
RUNDC1	ERN1	0.0259492015723723	0.0282739014922879	0.917779301857237	0.358734420539797	0.710133561832709	0.148659961546004	Braak
RUNX1	AIF1	-0.0214904477060229	0.0149832487613029	-1.43429826524179	0.151487165155362	0.618668956932204	0.208541675108623	Braak
RUNX1	CCL3	-0.0358078215335672	0.0320428606531287	-1.1174976516983	0.263781603089677	0.930166079975026	0.0314395017931854	Braak
RUNX1	HIF1A	-0.0299484536582998	0.0135047840740064	-2.217618104383	0.026580882409786	0.206855000594517	0.684333975835161	Braak
RUNX1	HIST	-0.0154680912558196	0.0120590143602411	-1.28269946396435	0.199597387784878	0.742707289797022	0.129182313390066	Braak
RUNX1	HSPA1A	-0.00555378350255046	0.0209559040984324	-0.265022376341468	0.790992224139835	0.972339560028182	0.0121820444420628	Braak
RUNX1	IFI44L	-0.0148192191786156	0.0138522883989167	-1.0698029633699	0.284708008163631	0.756163854955232	0.121384085990491	Braak
RUNX1	TMEM163	-0.0105730950208973	0.0128787924516799	-0.820969439531434	0.411663675834633	0.882462200228968	0.0543038883011158	Braak
RUNX1	FRMD4A	-0.00257866858175173	0.00972914023214113	-0.265045884859677	0.790974114399482	0.913879907751835	0.0391108708169319	Braak
RUNX1	PICALM	0.0126496101668826	0.00869889179478798	1.45416341130508	0.145901006411987	0.423830307295042	0.372807990946646	Braak
RUNX1	CD163	0.00822925720374959	0.00978469852469595	0.841033291212751	0.40032928438783	0.80782875760766	0.0926806905965626	Braak
RUNX1	GPNMB	0.00307838644089844	0.0137361198015219	0.224108881210934	0.822672582028401	0.95837115225989	0.0184662673701446	Braak
RUNX1	MKI67	0.00209938565080988	0.0146498606850812	0.143304137557281	0.88604998826282	0.982906670997574	0.00748771736115565	Braak
RUNX1	ERN1	0.000698834100317632	0.0229059864020325	0.0305087974842953	0.97566127727051	0.991000087860315	0.00392630701094238	Braak
RUNX2	AIF1	-0.0223142445019906	0.0146314212852467	-1.5250906980917	0.127236477005786	0.585141964453543	0.232738754603214	Braak
RUNX2	CCL3	-0.0300454928847566	0.0311825860521428	-0.963534353260989	0.335279432937985	0.947706996825886	0.0233259130106684	Braak
RUNX2	HIF1A	0.0512538456727842	0.0182826730578771	2.80341094054086	0.0050565195353006	0.0781437262239157	1.10710588361672	Braak
RUNX2	HIST	0.00597953314381724	0.0107444745518478	0.55652169075024	0.577854270516008	0.921698274145619	0.0354112257136727	Braak
RUNX2	HSPA1A	0.0309100509596861	0.0215208544946723	1.43628362746183	0.150921650943806	0.764856100608989	0.116420264963962	Braak
RUNX2	IFI44L	0.0255892278973935	0.0116993495844564	2.18723508624711	0.0287253667681248	0.334339453701877	0.475812371495985	Braak
RUNX2	TMEM163	0.00415033437696885	0.0167518848115017	0.24775327813377	0.804325306641056	0.976535734141373	0.0103118600499966	Braak
RUNX2	FRMD4A	-0.0104355417849286	0.00714888468128446	-1.45974403703119	0.144360434167937	0.38221110508796	0.417696698734807	Braak
RUNX2	PICALM	0.0174094851092404	0.00665052954103329	2.61775923282877	0.00885092308340261	0.0765477364283083	1.11606764717643	Braak
RUNX2	CD163	0.0595188159078939	0.0125047708174906	4.75968866415719	1.93891810880603e-06	0.000665048911320467	3.17714641313984	Braak
RUNX2	GPNMB	0.0282267785558216	0.0134452192827347	2.0993914611767	0.0357824067931508	0.301405308043316	0.520849103601935	Braak
RUNX2	MKI67	-0.00966365913940985	0.0137965852755807	-0.700438474186369	0.483653515895546	0.895327265717865	0.0480181895822511	Braak
RUNX2	ERN1	0.00735214309164046	0.0206871980744951	0.355395789471595	0.722293102771143	0.909943756948867	0.0409854503180452	Braak
RUNX3	AIF1	0.0121511524445652	0.0484458030793851	0.25081950699948	0.801953659165031	0.95384046685615	0.0205242564885227	Braak
RUNX3	HSPA1A	-0.0338126608096095	0.0510571012823469	-0.662251870168358	0.507809816644316	0.913832518738645	0.0391333916321737	Braak
RUNX3	PICALM	-0.0131559209662854	0.0462248556082842	-0.284607075417834	0.775945189950288	0.919121691184682	0.0366269844667647	Braak
RUNX3	CD163	-0.0343366044168513	0.0433013387775661	-0.792968656078613	0.427796084681258	0.822571032279634	0.0848265887031187	Braak
RUNX3	GPNMB	0.0470366179488644	0.0486628367876239	0.966581914534563	0.333753079207782	0.7256876974963	0.139250239402624	Braak
RUNX3	ERN1	-0.0692054788542968	0.0604610187723578	-1.14462971778334	0.252362576504754	0.629988215475772	0.200667574358659	Braak
RUSC1	AIF1	0.006683785841956	0.0293633112651751	0.227623709791987	0.819938786017988	0.959449919889227	0.0179776890716865	Braak
RUSC1	HSPA1A	-0.0171922607023764	0.0368514817494972	-0.466528342584514	0.640837365125837	0.945796204071041	0.0242024333469285	Braak
RUSC1	PICALM	0.00905050766715023	0.027118643732597	0.333737474351322	0.73857766883328	0.905728952615593	0.0430017493377121	Braak
RUSC1	CD163	0.00691690713856934	0.0329848928786766	0.209699245166894	0.833902414705985	0.963179129782007	0.0162929363008558	Braak
RUSC1	ERN1	-0.0409509663718387	0.0449899090771851	-0.910225586399448	0.362703553122952	0.714747226843505	0.145847520991169	Braak
RUSC2	AIF1	-0.025403120497722	0.0312353115104787	-0.813282124277835	0.416056323500268	0.810164824698709	0.0914266167076974	Braak
RUSC2	HSPA1A	0.0167547138620875	0.035287487103312	0.474806092398542	0.634925190150529	0.945249473070824	0.0244535560627528	Braak
RUSC2	FRMD4A	-0.0213179123334847	0.0120855509284663	-1.76391729757826	0.0777459041474208	0.264398719521866	0.577740652461489	Braak
RUSC2	PICALM	0.0199304098275217	0.00992123912959222	2.00886296229621	0.0445516687699724	0.212980451327632	0.671660256984517	Braak
RUSC2	CD163	-0.0032332150301998	0.0318780705133535	-0.101424426828011	0.919213546649693	0.983742840295143	0.00711841542741675	Braak
RUSC2	GPNMB	-0.0176625809989168	0.0377649087683097	-0.46769823031423	0.64000040681847	0.896360397388022	0.0475173395262992	Braak
RUSC2	ERN1	0.00888511027795514	0.0299878241391707	0.296290595700448	0.767008167249381	0.926735528071803	0.0330441872003487	Braak
RUSF1	AIF1	-0.000320001833028564	0.0239095574740826	-0.0133838459108011	0.989321554784791	0.998761221430699	0.000538328200551061	Braak
RUSF1	HSPA1A	-0.0604005118951317	0.0264605318248792	-2.28266432038758	0.0224501490168167	0.492538066605432	0.30756019871396	Braak
RUSF1	FRMD4A	-0.0331011486436849	0.0371109988417673	-0.891949817487275	0.372419830763567	0.6432825096396	0.191598256574561	Braak
RUSF1	PICALM	-0.0203919539141568	0.0192210455857706	-1.06091803503411	0.288727152348234	0.599870792580599	0.221942283136516	Braak
RUSF1	CD163	-0.0105690214356437	0.0253954395166509	-0.416177929455168	0.677279808546538	0.921578274523102	0.0354677719481496	Braak
RUSF1	GPNMB	0.00586458955578007	0.0309743737309237	0.189336824264023	0.84982883566053	0.965580210310394	0.0152116437403128	Braak
RUSF1	ERN1	0.0612810216083891	0.031586790689668	1.940083822078	0.052369503783681	0.350929405516093	0.454780239312908	Braak
RUVBL1	AIF1	-0.00187971008336647	0.0255641923484456	-0.073529022851401	0.94138514968123	0.988716216755398	0.0049283425611383	Braak
RUVBL1	HIF1A	-0.00846872177602967	0.0455370926524011	-0.185974142896519	0.852465038555092	0.955022507233763	0.0199863931783026	Braak
RUVBL1	HIST	0.0607966396040069	0.0406367421625172	1.49610023758462	0.134627536022849	0.670288823769448	0.173738021864997	Braak
RUVBL1	HSPA1A	0.0146795258444021	0.034667026149237	0.423443469918899	0.671971734795077	0.953970807118429	0.020464915129618	Braak
RUVBL1	IFI44L	0.00866632017721006	0.0325835228982134	0.265972473396523	0.790260408727163	0.960513188084602	0.0174966677902633	Braak
RUVBL1	TMEM163	0.0526047352733669	0.0413980097281869	1.27070686776397	0.203832951431312	0.787038740274134	0.104003889911332	Braak
RUVBL1	FRMD4A	-0.0463640159150328	0.0345359722937369	-1.34248474375343	0.179438873784044	0.433154112833073	0.36335755758443	Braak
RUVBL1	PICALM	-0.0143032879510893	0.0223402682903855	-0.640246919382119	0.52201208372391	0.790896287613197	0.101880462988273	Braak
RUVBL1	CD163	0.0283271541770293	0.030683868074963	0.923193715597522	0.355906263255824	0.781795043646155	0.106907087196108	Braak
RUVBL1	GPNMB	0.0539552990766398	0.0354844440023751	1.52053387318196	0.128376852112364	0.510526922922194	0.291981350211281	Braak
RUVBL1	MKI67	-0.0726259108258237	0.0451029340896504	-1.61022585984021	0.107348557904528	0.676105194010373	0.169985727691482	Braak
RUVBL1	ERN1	0.0436169592875635	0.0322225041341238	1.35361792820357	0.175858304147107	0.551252383714963	0.258649519552193	Braak
RUVBL2	AIF1	-0.0343889911357821	0.0305612744593017	-1.12524728579555	0.260484260679368	0.717934582238784	0.143915126603176	Braak
RUVBL2	HIF1A	-0.0533058725932943	0.0573351262793738	-0.929724517105859	0.352513737086165	0.695123501866896	0.157938027907334	Braak
RUVBL2	HIST	-0.0270881544094562	0.0419990583413721	-0.644970517893074	0.518946291456747	0.900675501757919	0.045431649842061	Braak
RUVBL2	HSPA1A	-0.0234045563941343	0.0313089739383694	-0.747535081801317	0.454740634611002	0.898114774070908	0.0466681593677505	Braak
RUVBL2	TMEM163	0.058398637428186	0.0580131285926681	1.00664519988613	0.3141053052305	0.844940359992146	0.0731739445892555	Braak
RUVBL2	FRMD4A	-0.0341427868071764	0.0482103707075112	-0.708204195614223	0.478818461062865	0.73149311070026	0.1357897597628	Braak
RUVBL2	PICALM	0.00747774619439622	0.025558679357263	0.292571697068975	0.769849550031277	0.91672913879679	0.0377589641145901	Braak
RUVBL2	CD163	-0.0101054907562745	0.038548128406032	-0.26215256548469	0.793203822014895	0.954107961890867	0.0204024800122564	Braak
RUVBL2	GPNMB	0.0272284423993779	0.0448709546001193	0.606816651039233	0.543972596565684	0.861954066261782	0.0645158772153909	Braak
RUVBL2	MKI67	-0.107657196085146	0.0567728678306872	-1.8962789832321	0.0579231638455852	0.566174849010132	0.247049427056262	Braak
RUVBL2	ERN1	-0.0355201542493584	0.0364327024605065	-0.974952497357632	0.329583823595835	0.692231201892249	0.159748829046186	Braak
RWDD1	AIF1	0.0481397398881233	0.0251520995589024	1.91394518677804	0.055627159843127	0.447153999305345	0.349542880603345	Braak
RWDD1	CCL3	-0.0310718626310021	0.0427477788979094	-0.726864960755229	0.467308683791167	0.967897931677599	0.0141704381940567	Braak
RWDD1	HIF1A	0.0929398166670812	0.0457014092120121	2.03363130961513	0.0419887825860539	0.258479303409391	0.587574225393791	Braak
RWDD1	HIST	0.0234754341430798	0.0348339011721802	0.673924922363513	0.500359046475221	0.898341251759135	0.0465586570928514	Braak
RWDD1	HSPA1A	-0.00363056832079393	0.0354243779457034	-0.102487849648586	0.918369456640804	0.984914355395592	0.00660153254423898	Braak
RWDD1	IFI44L	-0.0118651011725045	0.0378150531488879	-0.313766613676001	0.753698303165387	0.949075511153888	0.0226992324906992	Braak
RWDD1	TMEM163	0.00669142566603329	0.0412143051306293	0.162356872081786	0.871024831261434	0.982859764723971	0.00750844325760605	Braak
RWDD1	FRMD4A	-0.0396730831477149	0.031896378811729	-1.24381151170447	0.213568942592771	0.478890691191425	0.319763604810575	Braak
RWDD1	PICALM	0.0160303280145659	0.0265262149245755	0.60432021907937	0.545630766283603	0.804813039318936	0.0943049959332928	Braak
RWDD1	CD163	0.0265763603595637	0.0257277104596888	1.03298583063598	0.301610529644917	0.739141337666466	0.131272508425814	Braak
RWDD1	GPNMB	0.0464708311495525	0.0322067632667155	1.44289045020486	0.149051333746634	0.53685425680103	0.270143598952063	Braak
RWDD1	MKI67	-0.0646345796697224	0.0405761017863721	-1.59292235636669	0.111177610289617	0.680125243859555	0.16741110536931	Braak
RWDD1	ERN1	-0.0246712882886434	0.0328423359563848	-0.75120382184164	0.452530000497272	0.771256422598603	0.11280120637845	Braak
RWDD2A	AIF1	0.0436313778560219	0.0356941560738948	1.22236754290241	0.221568667543025	0.685537283347506	0.163968920871877	Braak
RWDD2A	PICALM	0.0480176278870202	0.0362334775557647	1.32522824542909	0.185095459771622	0.481657911935076	0.3172613013977	Braak
RWDD2A	ERN1	0.0102357114769427	0.0381814686948534	0.268080611532955	0.788637269536272	0.933686237828722	0.0297990424773831	Braak
RWDD2B	AIF1	0.0249293223855902	0.0348701021475763	0.714919683346066	0.474658673595636	0.83643691291844	0.0775668095188212	Braak
RWDD2B	PICALM	-0.00975335147694511	0.0368063269618271	-0.264991165433611	0.791016267575105	0.925884633689689	0.0334431235483889	Braak
RWDD2B	ERN1	0.0551902759472261	0.0434658524225872	1.26973872295546	0.204177714480823	0.583092616590949	0.234262457797117	Braak
RWDD3	AIF1	0.0325374412096934	0.0233350461890788	1.39435940885009	0.163209099159713	0.633587129939542	0.198193653156263	Braak
RWDD3	HIST	-0.042762531155385	0.0320721486744941	-1.33332292729712	0.182425852864968	0.730797360550071	0.136203029875342	Braak
RWDD3	HSPA1A	-0.0108514174653841	0.0294223659783754	-0.368815256847787	0.712265431839553	0.961235385229941	0.0171702502201531	Braak
RWDD3	FRMD4A	-0.0156279853650495	0.0366803366482576	-0.426058940377579	0.670064898250302	0.849342621613283	0.0709170816528899	Braak
RWDD3	PICALM	-0.0227994882842355	0.0215732887754163	-1.05683878436822	0.290585170294694	0.601458626633226	0.220794241712127	Braak
RWDD3	CD163	-0.0156089083631213	0.025118623502845	-0.621407791766673	0.534331346676318	0.869693479759701	0.0606337858929121	Braak
RWDD3	GPNMB	0.000921657216452887	0.0304198696259591	0.0302978687215142	0.975829496307783	0.992732919980904	0.00316757625789004	Braak
RWDD3	ERN1	0.0140202538845827	0.0242025189702155	0.579289036064245	0.562394162182015	0.832344887522141	0.0796966836711413	Braak
RWDD4	AIF1	0.0238041684147776	0.0212365935290089	1.1209033304829	0.262329013091203	0.718699401441901	0.143452716838796	Braak
RWDD4	HIST	0.0212583579472238	0.0402142850031057	0.528627027574457	0.597064207367158	0.925870028750108	0.0334499741801678	Braak
RWDD4	HSPA1A	-0.000151199852698182	0.0327397962649331	-0.00461822827102101	0.996315200062549	0.998994457558125	0.000436921242085422	Braak
RWDD4	FRMD4A	0.0102981218659714	0.0378204429829763	0.272289826711094	0.785399177921375	0.911324201934067	0.0403270960637711	Braak
RWDD4	PICALM	0.0117350947588984	0.0214498085521307	0.547095547747099	0.584313090885987	0.826502208705203	0.0827559815030601	Braak
RWDD4	CD163	0.0232997971091721	0.0253886594256481	0.917724591855929	0.358763069606344	0.784765358680386	0.105260175946659	Braak
RWDD4	GPNMB	0.05691505304275	0.0388066042686528	1.4666331701876	0.14247587161996	0.527990613820224	0.277373797925119	Braak
RWDD4	ERN1	-0.0124896249420752	0.0267986073236602	-0.466055000218175	0.641176132487899	0.875320955565214	0.0578326742088521	Braak
RXRA	AIF1	0.0284716031786658	0.0246831716499731	1.15348236370981	0.24871245232073	0.708811655264923	0.149469149789707	Braak
RXRA	HIF1A	0.0399940253529305	0.045081826352593	0.88714297065363	0.375001931684588	0.717283816717456	0.144308967560761	Braak
RXRA	HIST	-0.0433847722728283	0.0379152170245922	-1.1442575218464	0.252516854089387	0.791413536664956	0.101596525653747	Braak
RXRA	HSPA1A	0.0404908871620734	0.0272259009281126	1.48721936765236	0.136956882409132	0.749071864990095	0.125476514648409	Braak
RXRA	FRMD4A	0.0553449927576769	0.0376331246911223	1.47064569343966	0.141386959855317	0.377364717600655	0.42323870742399	Braak
RXRA	PICALM	0.00130787819449668	0.00990662496422518	0.132020561918887	0.894968028041863	0.964298286916873	0.0157886047652796	Braak
RXRA	CD163	-0.00740894931484972	0.023912242653521	-0.309839165744614	0.7566832662498	0.945573300329159	0.0243047992413963	Braak
RXRA	GPNMB	0.0250807041414668	0.0361211197328427	0.694350128871073	0.48746266102211	0.833272479725525	0.0792129612689206	Braak
RXRA	ERN1	0.0016331628392876	0.0237138509070615	0.0688695752405728	0.945093436440136	0.982112403339931	0.0078388041105507	Braak
RXRB	AIF1	0.000121322579387554	0.0262858921565557	0.00461550167918863	0.99631737554489	0.999480380633393	0.000225726474611633	Braak
RXRB	HSPA1A	-0.0058463661749096	0.0264389537848309	-0.221126986434081	0.82499355818101	0.97567116064039	0.0106965319064769	Braak
RXRB	FRMD4A	0.0133455767585103	0.0377427484915276	0.353593134890695	0.723643819974033	0.879685340755557	0.0556726451350676	Braak
RXRB	PICALM	0.0457599274165948	0.0205947626386272	2.22192060280258	0.0262886717891595	0.153552731050855	0.813742454898096	Braak
RXRB	CD163	0.0141940505018486	0.0253612353805488	0.559675042988438	0.575701108303456	0.888820211921097	0.0511860780253409	Braak
RXRB	ERN1	0.00618563465375664	0.0341825865288369	0.180958648302941	0.856400033962456	0.954594288879754	0.0201811682469884	Braak
RXYLT1	AIF1	-0.0129138022446004	0.0210373116175609	-0.613852305815567	0.539312929382336	0.867342037813165	0.0618096039753523	Braak
RXYLT1	HIST	-0.0617750087789954	0.0387131765622107	-1.59571014999829	0.110553521444662	0.645683802162983	0.189980108312251	Braak
RXYLT1	HSPA1A	-0.0306811697068951	0.0338307370282063	-0.906902196109849	0.364458519727961	0.878668956229747	0.0561747171474821	Braak
RXYLT1	TMEM163	-0.00808719347247403	0.0433614162643122	-0.186506672733613	0.852047446580142	0.979650394778648	0.00892888217192109	Braak
RXYLT1	FRMD4A	-0.0363348658425159	0.0370650160381789	-0.980300826123726	0.326937647059433	0.602308310696311	0.220181144359475	Braak
RXYLT1	PICALM	-0.00379410086572181	0.0240154952443819	-0.157985535051974	0.874468196923316	0.9577769244601	0.0187356305429083	Braak
RXYLT1	CD163	-0.0119177933128274	0.0266880075139342	-0.446559875502317	0.65519287192829	0.913816443814441	0.0391410312292974	Braak
RXYLT1	GPNMB	-0.00530272781585087	0.0323181001465416	-0.164079193758496	0.869668800795726	0.971878743103569	0.0123879166437105	Braak
RXYLT1	ERN1	0.00904763125338862	0.0258165487237939	0.3504585895732	0.725994562658409	0.91178194944914	0.0401090097785292	Braak
RYBP	AIF1	0.0240499482071604	0.0220480213093441	1.0907984834434	0.275361563940791	0.728358650092838	0.137654717663291	Braak
RYBP	CCL3	-0.0473825591973976	0.0321665702921506	-1.47303734178213	0.140740967099968	0.91349675184021	0.0392929925483138	Braak
RYBP	HIF1A	0.0313349116502316	0.0148615920805274	2.10844918097898	0.0349921541532823	0.234490726590679	0.62987432766161	Braak
RYBP	HIST	0.0309390275106898	0.0323812563359498	0.955460998477109	0.33934461952671	0.840631520497425	0.0753943296274539	Braak
RYBP	HSPA1A	0.00105267298073309	0.0256768196001476	0.0409970158736886	0.967298274851594	0.994324930197847	0.00247167160647001	Braak
RYBP	IFI44L	-0.00920974160198623	0.0356877879476601	-0.258064232378126	0.79635733524352	0.961250419082438	0.0171634578483532	Braak
RYBP	TMEM163	0.00749914341470903	0.0188249228434813	0.398362504699765	0.690362992564747	0.951831799121559	0.021439790236639	Braak
RYBP	FRMD4A	-0.00690239934889728	0.00980327957680482	-0.704090839684792	0.481376204394718	0.732647608893111	0.135104863438659	Braak
RYBP	PICALM	0.0260860883048743	0.00827151071260762	3.15372719823881	0.00161199696249072	0.0234935701551352	1.62905098148295	Braak
RYBP	CD163	0.00955899000466202	0.00938340276928176	1.01871253315003	0.308339460731045	0.745433216320645	0.127591259095785	Braak
RYBP	GPNMB	0.0153852818481008	0.0156616994612148	0.982350726765088	0.325927091917363	0.719834892913172	0.142767105401413	Braak
RYBP	MKI67	-0.0312588919865584	0.0192892469044756	-1.62053459844021	0.105117488386968	0.667133113637498	0.175787502289813	Braak
RYBP	ERN1	-0.0592179206948694	0.0344865719456144	-1.71712980890813	0.0859554567903987	0.417351503125692	0.379498018012702	Braak
RYK	AIF1	0.00900994403779053	0.0199534554369773	0.451548057239926	0.651594596980567	0.911768179996465	0.040115568410748	Braak
RYK	CCL3	0.00108789557934053	0.0255089985926296	0.0426475220260061	0.965982512828799	0.999664149370813	0.00014588257374824	Braak
RYK	HIF1A	0.035736060556858	0.0132477497589391	2.69751929249303	0.00698582367209044	0.0944324816950665	1.02487859686143	Braak
RYK	HIST	0.0118145777309958	0.0134337780814711	0.879467984311232	0.379147584781054	0.863250012373468	0.0638634067535111	Braak
RYK	HSPA1A	-0.00616706844952556	0.0187651370128676	-0.328644999783198	0.742424030741689	0.967174840570069	0.0144950094422641	Braak
RYK	IFI44L	0.0402204546040462	0.0140794003745035	2.85668803601053	0.00428086356327155	0.124996178960229	0.903103262846756	Braak
RYK	TMEM163	0.00139998106657802	0.0156194756163467	0.0896304780624555	0.928580863884304	0.988777095717558	0.00490160224583907	Braak
RYK	FRMD4A	0.00375366729777799	0.00837637083560439	0.448125730277216	0.654062459405046	0.843024590447124	0.0741597571193438	Braak
RYK	PICALM	0.0240590440353087	0.00697902461973674	3.44733617463815	0.000566143643435496	0.0109185929745321	1.96183332342316	Braak
RYK	CD163	0.0136010332298383	0.00737616330815636	1.84391704218353	0.0651952310344271	0.42034891688455	0.376390067294443	Braak
RYK	GPNMB	0.0106769447158909	0.01313779133999	0.812689472650662	0.416396118481464	0.791214809504679	0.101705592459955	Braak
RYK	MKI67	0.00361217509003198	0.0165723460532652	0.217964015379723	0.827457148906164	0.967808522068918	0.0142105580165968	Braak
RYK	ERN1	0.0292028317240026	0.0189046572115323	1.5447427264742	0.122408505659313	0.483993970772225	0.315160048431336	Braak
RYR1	AIF1	-0.00865559724425556	0.0155402794498233	-0.556978223731617	0.577542307597532	0.884921626438224	0.0530951911243483	Braak
RYR1	CCL3	0.0252991505318639	0.0279649950406347	0.904672090772871	0.365639130911107	0.955986482524679	0.0195482485256208	Braak
RYR1	HIF1A	0.0206712169421009	0.0152837123647326	1.35249973624209	0.176215503103966	0.522557882931509	0.281865596421813	Braak
RYR1	HIST	0.00306336827467553	0.0117159216022212	0.261470533747404	0.793729670004548	0.97048755329732	0.0130100301560464	Braak
RYR1	HSPA1A	-0.0376593579774794	0.0206218397497328	-1.82618808188378	0.0678219359487393	0.663689691866225	0.178034927574746	Braak
RYR1	IFI44L	0.0416189687071587	0.0120624029147726	3.45030496835658	0.000559953600797514	0.0418124257253048	1.37869463635881	Braak
RYR1	TMEM163	-0.0106137611606988	0.0138527401787341	-0.766184958625906	0.443566256900393	0.893842474421499	0.0487390119842346	Braak
RYR1	FRMD4A	-0.0236114496252733	0.0084266919360131	-2.80198324616155	0.00507895111627624	0.0453413851856114	1.34350521625012	Braak
RYR1	PICALM	0.00249201223339792	0.00635169100011587	0.392338391989229	0.69480820021652	0.885589620314727	0.0527674823127746	Braak
RYR1	CD163	0.00974170774233715	0.00743327213685392	1.31055443188177	0.190008342982926	0.636868354818994	0.19595033012035	Braak
RYR1	GPNMB	0.0104010559757369	0.0118307489310737	0.879154484330092	0.379317519409227	0.764945787389716	0.11636934271799	Braak
RYR1	MKI67	-0.0228678968634104	0.0170452756030017	-1.34159736668519	0.179726580488458	0.757203195817767	0.120787561740607	Braak
RYR1	ERN1	-0.00839794818148168	0.0247272576274004	-0.339623111791251	0.734140370939842	0.913857239523342	0.0391216433577912	Braak
RYR2	HIF1A	0.00996247241767485	0.0178250854689256	0.558901803586995	0.576228738453568	0.842151359574526	0.074609845887031	Braak
RYR2	TMEM163	0.0230057273508635	0.0233084630986418	0.987011767078028	0.323636870029452	0.849666426524111	0.0707515419957088	Braak
RYR2	FRMD4A	-0.0188947052060413	0.0145858372503998	-1.29541450940867	0.195177275409807	0.454889877651493	0.342093727115992	Braak
RYR2	PICALM	0.0258543818776691	0.0124026755601034	2.08458100450815	0.0371073502300881	0.188916684214034	0.723729685582028	Braak
RYR2	CD163	0.022315848653879	0.012775320140018	1.7467936935667	0.080673130917189	0.464014286074727	0.333468648178069	Braak
S100A10	AIF1	0.180965220765435	0.0830267565903056	2.17960122973857	0.0292870335759137	0.352817719525954	0.452449611467951	Braak
S100A10	HSPA1A	0.111772013367205	0.109337371772749	1.02226724088006	0.306654433523638	0.850546935351298	0.0703017159119055	Braak
S100A10	GPNMB	0.280890498899806	0.0783222718404662	3.58634258556684	0.000335348341214741	0.0209828288540232	1.67813596166805	Braak
S100A11	AIF1	0.0495863936808622	0.0275616841122547	1.7991060879627	0.0720019008189713	0.486228323667416	0.313159746327346	Braak
S100A11	CCL3	0.0286562849557546	0.0496289948807893	0.577410141482576	0.563662424920402	0.98030164123553	0.00864027025918596	Braak
S100A11	HIF1A	-0.0359028509511488	0.0580231865246827	-0.618767308408268	0.536069661539235	0.822002232416557	0.0851270029892979	Braak
S100A11	HIST	-0.00698804072436739	0.038357131680111	-0.182183610147024	0.855438634953893	0.981044692833893	0.00831120728976377	Braak
S100A11	HSPA1A	-0.0323508568819415	0.0396745958416062	-0.815404825069841	0.414840623341566	0.88375108647139	0.0536700392790734	Braak
S100A11	IFI44L	0.0570536044637735	0.0397306229156793	1.43601082180008	0.150999261923277	0.627326661310739	0.202506254605053	Braak
S100A11	TMEM163	0.0371399804897577	0.0507334943634711	0.732060366740656	0.46413172303415	0.902089917321386	0.0447501712715571	Braak
S100A11	FRMD4A	-0.0298007176060689	0.0417831643253777	-0.713223090860281	0.47570771986345	0.72914034277616	0.137188871919147	Braak
S100A11	PICALM	-0.00210484571467494	0.0340330263876626	-0.0618471507852141	0.950684554433498	0.98518671577783	0.00648145280459594	Braak
S100A11	CD163	0.0189571198669106	0.0345329047790211	0.548958159998956	0.583034163471981	0.891671236991737	0.049795242349101	Braak
S100A11	GPNMB	0.0245887377607215	0.0453564368042183	0.542122342344906	0.587734228232751	0.880872136886983	0.055087127086791	Braak
S100A11	MKI67	-0.0951357888719663	0.0527545298013243	-1.80336720335204	0.0713305647550363	0.602903206141823	0.219752406620632	Braak
S100A11	ERN1	-0.0287304331002442	0.0386541282518196	-0.743269461752554	0.457318556456627	0.773285439634673	0.111660167173366	Braak
S100A13	AIF1	-0.0423124920343662	0.0548918875030458	-0.770833249849868	0.440805776202453	0.819173991669166	0.0866238447640844	Braak
S100A13	HSPA1A	-0.155353429038959	0.058880665155735	-2.6384455513208	0.00832870739915897	0.413928259057181	0.383074923119281	Braak
S100A13	FRMD4A	-0.0433421859049233	0.0582195580529195	-0.744460922659819	0.456597673784147	0.714513657083841	0.145989465768089	Braak
S100A13	PICALM	-0.0325888772438376	0.0521265352301579	-0.625187864490621	0.531847765750075	0.79516385446236	0.0995433697630599	Braak
S100A13	CD163	-0.0447614242408176	0.0552866815509879	-0.809623999580017	0.418156310301367	0.818125579512524	0.0871800284761367	Braak
S100A13	GPNMB	-0.166448661698794	0.0697277395603055	-2.38712258203692	0.0169808282510775	0.207106300739845	0.683806688480172	Braak
S100A13	ERN1	-0.043762915706016	0.046845999805644	-0.93418682251592	0.350207531908157	0.705383706884911	0.151574575986501	Braak
S100A4	AIF1	0.480615724430917	0.0856805305546881	5.60939248764514	2.03038083725531e-08	3.91051349255372e-05	4.40776621131505	Braak
S100A4	CCL3	0.351627516897151	0.100229427742085	3.50822632452791	0.000451105102782435	0.227450060846047	0.643113942654211	Braak
S100A4	HIF1A	0.319227409682135	0.096266918672063	3.31606551955397	0.000912944223922277	0.028835670311024	1.54006994857092	Braak
S100A4	HIST	0.322403232074407	0.0731833868625509	4.40541557170519	1.05581269170205e-05	0.0138374811374471	1.85894295812104	Braak
S100A4	HSPA1A	0.377674372554785	0.0858476322283206	4.39935689257359	1.08572146229723e-05	0.00881334397019776	2.05485927975378	Braak
S100A4	IFI44L	0.264099191661007	0.0811775146351527	3.25335399646053	0.00114051318368155	0.0662911048829376	1.17854474247645	Braak
S100A4	PICALM	0.415304907965555	0.103084425896537	4.02878421598219	5.606605011184e-05	0.00196116478073374	2.70748591456431	Braak
S100A4	CD163	0.333399927938154	0.0960517067785939	3.47104636783462	0.000518434469987117	0.0274355521517182	1.56168629502572	Braak
S100A4	GPNMB	0.378578563066943	0.0878577577906899	4.30899413537116	1.63998716461858e-05	0.00249066024453534	2.60368551131821	Braak
S100A4	MKI67	0.153650176357559	0.093766081526082	1.63865412585061	0.101285313025351	0.666305130213925	0.176326842870208	Braak
S100A4	ERN1	0.338273701464141	0.100209450943024	3.3756666490117	0.000736370807603151	0.0605873640614922	1.21761794168487	Braak
S100A6	AIF1	0.268495807101248	0.0571322437924516	4.69954948866759	2.60736034505456e-06	0.00209240667690628	2.67935390280111	Braak
S100A6	HSPA1A	0.200193109869427	0.0717886688507593	2.78864496409045	0.00529290536775442	0.364968830434471	0.437744224169112	Braak
S100A6	PICALM	0.274485089334302	0.0819896052301514	3.34780352416383	0.000814547366553658	0.0141709664366653	1.84860053057128	Braak
S100A6	CD163	0.00797805205226165	0.0742899815059193	0.107390685669049	0.914479043533522	0.98330216167799	0.00731300608978831	Braak
S100A6	GPNMB	0.163746536166126	0.0690346648279562	2.37194656589128	0.0176946494914161	0.209649751642428	0.678505647738767	Braak
S100A6	ERN1	0.216186656271203	0.089099147365933	2.4263605507168	0.0152511101950029	0.216454772861962	0.664632833483258	Braak
S100A8	AIF1	-0.00179611095282608	0.151727621736915	-0.0118377321957923	0.99055507683575	0.998788783046891	0.000526343661692753	Braak
S100A8	CCL3	0.0397059540955603	0.14064985398002	0.282303557181089	0.777710758226684	0.994021810268928	0.00260408645225633	Braak
S100A8	HIF1A	0.0109586965466807	0.143563989396509	0.0763331848936985	0.939154025125179	0.982759966745331	0.00755254305043149	Braak
S100A8	HIST	-0.102760584104292	0.144012472863309	-0.713553361463547	0.475503405543353	0.88879341485135	0.0511991717813157	Braak
S100A8	HSPA1A	-0.0397110640569178	0.143558733364876	-0.27661893586081	0.782072723151019	0.972023208215225	0.0123233656503924	Braak
S100A8	IFI44L	-0.0157739977957792	0.137978468119552	-0.114322169326534	0.908982409128466	0.985454079586171	0.00636360826630295	Braak
S100A8	TMEM163	-0.11473577842886	0.122632120555559	-0.935609511676664	0.349474275475848	0.866112419517209	0.0624257338403052	Braak
S100A8	FRMD4A	0.0718066637537377	0.178363188319149	0.402586791761383	0.687252227943491	0.859518783514174	0.0657446280084356	Braak
S100A8	PICALM	-0.0372982512587367	0.153495541231568	-0.242992408505649	0.808011278373149	0.933689628756294	0.0297974652254122	Braak
S100A8	CD163	-0.00482848705559674	0.136695860639895	-0.0353228476194803	0.971822304931062	0.996069233142202	0.00171047430054311	Braak
S100A8	GPNMB	-0.0375101975503175	0.123874199712694	-0.302808798259173	0.762035577990006	0.941459465176637	0.0261983739256805	Braak
S100A8	MKI67	-0.320362046056448	0.149862453056463	-2.13770720766026	0.0325405141612178	0.505367475951318	0.296392711504717	Braak
S100A8	ERN1	-0.208633260956285	0.154863015405138	-1.3472116658098	0.177912071838933	0.55300827288542	0.257268371694193	Braak
S100A9	AIF1	0.0232717202057031	0.127086900848241	0.183116592271714	0.854706537144618	0.967762957401842	0.0142310051906684	Braak
S100A9	CCL3	0.172978426299398	0.141773184882008	1.22010679553656	0.222424392806483	0.914316089864227	0.0389036375789662	Braak
S100A9	HIF1A	0.0694663815935224	0.127017078632696	0.546905836138803	0.584443425987236	0.846680392651385	0.0722804974645646	Braak
S100A9	HIST	-0.143148517461442	0.134423968377222	-1.06490322514314	0.28691972542097	0.813560905671532	0.0896099288894618	Braak
S100A9	HSPA1A	-0.0802392529673281	0.139648326064095	-0.574580843385835	0.56557481092473	0.929396433566866	0.0317989984002987	Braak
S100A9	IFI44L	0.0643369333756865	0.121441597612189	0.529776737466347	0.596266735774859	0.900381084395148	0.0455736374266265	Braak
S100A9	TMEM163	-0.145892062651642	0.110866134973596	-1.31592990669682	0.188197569794542	0.779634764145799	0.108108803802653	Braak
S100A9	FRMD4A	0.111638213176742	0.163800436047824	0.6815501586586	0.495523439967656	0.741345622768701	0.129979272363068	Braak
S100A9	PICALM	0.0627577251186769	0.137763167836186	0.455547924052544	0.648715098064102	0.864843726269676	0.0630623606856898	Braak
S100A9	CD163	0.0491470150883615	0.121308249118401	0.405141574835461	0.685373448003615	0.924403739485672	0.0341383063401508	Braak
S100A9	GPNMB	0.00642209107328374	0.121006068958788	0.0530724708978934	0.957674165571452	0.991906909747905	0.00352908437792952	Braak
S100A9	MKI67	-0.210472661625997	0.13769354741875	-1.52855864034	0.126373895870663	0.697932192640584	0.156186769056643	Braak
S100A9	ERN1	-0.131345855120573	0.160419408667563	-0.818765361445515	0.412920297150102	0.745042541285657	0.127818928703871	Braak
S100B	AIF1	-0.0371711027148024	0.0759652763414696	-0.489317020946722	0.624617272551235	0.903329691682193	0.0441537146410315	Braak
S100B	HIST	-0.163404668476545	0.0738184870028832	-2.21360088930247	0.0268562460989657	0.436928359432549	0.359589765898459	Braak
S100B	HSPA1A	0.0139826753349768	0.0832885537170111	0.167882316488358	0.866675862070262	0.979921664139161	0.00880864082984163	Braak
S100B	IFI44L	-0.151671872692966	0.0774144665214001	-1.95921872885398	0.0500871766859968	0.415870370134019	0.38104202107699	Braak
S100B	FRMD4A	0.054786625281495	0.0818762513314693	0.6691393950084	0.503406561864786	0.746922046098992	0.126724721766471	Braak
S100B	PICALM	-0.0478931184179839	0.0707716817047824	-0.67672714939523	0.498579087508682	0.776142157094143	0.11005872669635	Braak
S100B	CD163	0.122514429513258	0.0670838241984252	1.82628869145677	0.0678067877332145	0.426602351356861	0.369976755125466	Braak
S100B	GPNMB	-0.0393563810634658	0.0662000906183143	-0.594506453025578	0.552173427535324	0.865564173907278	0.0627007275105781	Braak
S100B	MKI67	-0.2352742255819	0.0835399131274898	-2.81630919609467	0.00485788890020523	0.353986353714556	0.451013479840595	Braak
S100B	ERN1	-0.0511338306313372	0.065730572061195	-0.77793071059433	0.436609862348119	0.761500241866188	0.118329954388169	Braak
S100PBP	AIF1	-0.00634158470671962	0.0274069958287438	-0.231385619436214	0.817015236092511	0.958519790365826	0.0183989159023043	Braak
S100PBP	CCL3	-0.00140182343500776	0.0474884493072741	-0.0295192505852794	0.976450465884192	0.999664149370813	0.00014588257374824	Braak
S100PBP	HIF1A	0.0359625826247167	0.016133693644024	2.22903591813506	0.0258115150308714	0.203853926721717	0.690680918564786	Braak
S100PBP	HIST	0.0111866719671325	0.0149479981353225	0.748372582459595	0.454235455411574	0.884129623707306	0.0534840576861759	Braak
S100PBP	HSPA1A	0.0217626418171167	0.0207808806858082	1.04724348049306	0.294987296197515	0.845383020535443	0.0729464791966339	Braak
S100PBP	IFI44L	0.0241494392536223	0.0154448796563931	1.56358869676437	0.117914191053064	0.582665895796335	0.234580400994996	Braak
S100PBP	TMEM163	0.0145822768368159	0.0163883853727933	0.88979338141659	0.373576841115908	0.87851985175402	0.0562484203840339	Braak
S100PBP	FRMD4A	-0.0274851185499113	0.00923594188972489	-2.9758869077001	0.00292142574261011	0.0319851185458011	1.49505203532654	Braak
S100PBP	PICALM	0.0127930881750172	0.00726370989672676	1.7612333582846	0.078198914177333	0.296754853801161	0.52760216887945	Braak
S100PBP	CD163	0.0121956592860852	0.0085213573267028	1.43118740577495	0.152376512060048	0.597917262966814	0.223358907521482	Braak
S100PBP	GPNMB	0.0363370748311873	0.0138620405006756	2.6213366516579	0.00875857242054316	0.147358115102072	0.831625942291123	Braak
S100PBP	MKI67	0.0257388988573717	0.0185186205782323	1.38989287828633	0.164561408528209	0.739907996252183	0.130822279193476	Braak
S100PBP	ERN1	0.0274345779802974	0.0198269400243955	1.38370207135046	0.166449699067016	0.538519748348618	0.268798365826407	Braak
S100Z	AIF1	-0.0340434421164687	0.0349359958913404	-0.974451743764576	0.3298322882714	0.765001188837569	0.116337889937631	Braak
S100Z	CCL3	0.0728634358421818	0.0441414516726232	1.65068055266003	0.0988038208668316	0.852052400244833	0.0695336957997339	Braak
S100Z	HIF1A	0.0248330684488463	0.0234947797014529	1.05696111069773	0.290529336339313	0.642556751898532	0.192088508544683	Braak
S100Z	HIST	-0.0320583187069914	0.0197617198999471	-1.62224335074586	0.104751252919813	0.642637196748674	0.192034140478919	Braak
S100Z	HSPA1A	-0.00359865157349055	0.0287132047808285	-0.125330892213513	0.900261596545146	0.982333808773789	0.00774090867518395	Braak
S100Z	IFI44L	0.00955068944759025	0.0195294417330854	0.489040576690431	0.62481297001064	0.90835737653716	0.041743252665655	Braak
S100Z	TMEM163	-0.0161256916037127	0.0244704159939261	-0.658987227994625	0.509903970250025	0.921889247030098	0.035321250630563	Braak
S100Z	FRMD4A	-0.0459026438449438	0.0123304049814976	-3.72271988745081	0.000197088136973588	0.0053076293631492	2.27509941194912	Braak
S100Z	PICALM	-0.0326668217197373	0.00981721835625163	-3.32750281539118	0.000876281037038882	0.0151446729230338	1.81974010161508	Braak
S100Z	CD163	0.00344706083676543	0.0160980590316595	0.214128972318105	0.830446483093341	0.962666142493168	0.0165243022961466	Braak
S100Z	GPNMB	0.0190103397587005	0.018785530043852	1.01196717443286	0.311553748719064	0.711116500317165	0.148059244136338	Braak
S100Z	MKI67	-0.0272791487395836	0.0224028031949246	-1.21766675813872	0.22335063423779	0.792035914109453	0.101255125296958	Braak
S100Z	ERN1	0.00421466370348544	0.0321196655081094	0.131217546534578	0.895603215843349	0.967740351533584	0.0142411499460902	Braak
SAAL1	AIF1	0.00374322033928957	0.0245927359975444	0.152208373223025	0.879022590036824	0.973310577768266	0.0117485567628872	Braak
SAAL1	HSPA1A	-0.00874551134066685	0.0335208462236403	-0.260897689823211	0.794171406420633	0.972339560028182	0.0121820444420628	Braak
SAAL1	FRMD4A	-0.0213468945604087	0.0371598323207092	-0.574461541596141	0.565655518115581	0.788416109629331	0.10324451040522	Braak
SAAL1	PICALM	-0.0147148938688054	0.0189307500832466	-0.777301153102637	0.436981114895063	0.729873746389322	0.136752257672038	Braak
SAAL1	CD163	-0.0222418422538139	0.022452048345668	-0.990637553927474	0.321862593311145	0.755086571247372	0.122003253324909	Braak
SAAL1	GPNMB	-0.0261332990485942	0.031238263303356	-0.836579767409368	0.402828822236724	0.78320916153136	0.106122241047558	Braak
SAAL1	ERN1	0.0447413968956916	0.0280536139094915	1.59485323495359	0.110745059332751	0.464458868910078	0.333052739789417	Braak
SAC3D1	AIF1	0.0623744960669731	0.0282336598462269	2.20922460661113	0.0271590221792432	0.344410169533438	0.462924033446461	Braak
SAC3D1	HSPA1A	-0.0393454426302577	0.0433495264890495	-0.907632581412319	0.364072374401291	0.878668956229747	0.0561747171474821	Braak
SAC3D1	PICALM	0.0292325522333619	0.0290585995438089	1.00598627230093	0.314422173650803	0.623033792329368	0.20548839728277	Braak
SAC3D1	CD163	0.042943836271488	0.0392650602183502	1.09369082926858	0.274090597742796	0.715030986787307	0.145675137081243	Braak
SAC3D1	MKI67	-0.00105002051253239	0.057098137772572	-0.0183897505854698	0.985327928909489	0.996775888947777	0.00140247572461022	Braak
SAC3D1	ERN1	0.0207323222791555	0.0555221185620968	0.373406541682449	0.708845891475647	0.902985967391917	0.0443189986694513	Braak
SACM1L	AIF1	0.00336742122777336	0.0220181179466547	0.152938649703482	0.878446656371186	0.973132555027553	0.0118279983790925	Braak
SACM1L	CCL3	-0.0165107440188858	0.0442043239626239	-0.37350970535928	0.708769123314611	0.99166136979238	0.00363660439568349	Braak
SACM1L	HIF1A	0.00630285214250047	0.0138023448684705	0.456650822926359	0.647922043029157	0.871799163585186	0.0595835519855894	Braak
SACM1L	HIST	-0.0179671760114717	0.0128086725182986	-1.40273521598773	0.160695811811305	0.706264020656928	0.151032917532157	Braak
SACM1L	HSPA1A	0.011605711455611	0.0201192257285331	0.576846823640526	0.564042935512945	0.929396433566866	0.0317989984002987	Braak
SACM1L	IFI44L	-0.024566619598757	0.0143152955228235	-1.71610984625427	0.0861419394407713	0.518277827694971	0.28543737019905	Braak
SACM1L	TMEM163	-0.0279763061176832	0.0146352110323238	-1.91157517687267	0.0559307057710374	0.633637168217861	0.198159355600257	Braak
SACM1L	FRMD4A	-0.0215646663114434	0.00847826859249942	-2.54352242750617	0.0109741011698703	0.0729746218892276	1.13682814658794	Braak
SACM1L	PICALM	-0.00190220366863675	0.00650551699677047	-0.292398539513626	0.769981924763176	0.91672913879679	0.0377589641145901	Braak
SACM1L	CD163	0.0198369066449364	0.00794904352137542	2.4955086220869	0.0125776698519792	0.184215287356008	0.734674332125775	Braak
SACM1L	GPNMB	0.00579320113644412	0.0126548235428327	0.457786006800958	0.647106190033554	0.899434496696504	0.0460304596215022	Braak
SACM1L	MKI67	0.0021764028580547	0.016175428904928	0.134549931927408	0.892967730040308	0.985077218961713	0.00652972437089314	Braak
SACM1L	ERN1	0.0393605692383915	0.0237264259010816	1.658933772937	0.0971291382431968	0.439531361077098	0.357010132065023	Braak
SACS	AIF1	-0.0123097860493639	0.0322382494292493	-0.381837918227515	0.702581591268277	0.923391937373938	0.0346139218244004	Braak
SACS	HSPA1A	0.0282291444205207	0.0272593708493604	1.03557578700255	0.300400092828479	0.847927355619302	0.0716413534096649	Braak
SACS	TMEM163	-0.0542269868357195	0.0480149932797305	-1.12937612049217	0.258739201946169	0.814973333315931	0.0888566015461749	Braak
SACS	FRMD4A	-0.000433395208957168	0.0400899144175032	-0.0108105795498518	0.991374573491133	0.998427305351147	0.000683550256631058	Braak
SACS	PICALM	0.00802496000672304	0.00956746172481334	0.838776285449902	0.401594860710228	0.701772994962632	0.153803347953565	Braak
SACS	CD163	0.00861443344336338	0.0305041192032445	0.282402300684923	0.777635051071488	0.95101224059324	0.0218138931699599	Braak
SACS	GPNMB	-0.00463974106809278	0.034555339360509	-0.134269874177396	0.893189174423234	0.979043532047718	0.00919799736152731	Braak
SACS	ERN1	-0.0541373038596488	0.027867625470537	-1.94265937429385	0.0520573278826148	0.35036060140405	0.455484736849951	Braak
SAE1	AIF1	-0.0287514914397794	0.01960138982593	-1.46680881790051	0.142428070275325	0.60910841386779	0.215305401366885	Braak
SAE1	HIF1A	-0.045588022333332	0.0386788207780243	-1.17863009823798	0.238545501219802	0.596417140664965	0.224449883681082	Braak
SAE1	HIST	0.0441479106374314	0.0353028083895139	1.25054953561555	0.211098871920494	0.755689502412466	0.121656610700056	Braak
SAE1	HSPA1A	-0.0145300807413729	0.0250085797857125	-0.581003834119121	0.561237869475622	0.929396433566866	0.0317989984002987	Braak
SAE1	IFI44L	0.0311827502419205	0.0412065987858021	0.756741666644534	0.449204646789481	0.838744007622908	0.076370569613534	Braak
SAE1	TMEM163	0.0390332063049477	0.0449240992913552	0.868870092459682	0.38491818955935	0.878990689219247	0.0560157252016769	Braak
SAE1	FRMD4A	0.0494563223409042	0.0350549215925864	1.41082393267608	0.158296535823626	0.403126521956113	0.394558628390532	Braak
SAE1	PICALM	-0.00517296577202681	0.00955007238767408	-0.541667702823213	0.588047442770059	0.828393288087692	0.081763428559714	Braak
SAE1	CD163	0.0103934432780694	0.0230817348272668	0.450288652731229	0.652502319911015	0.912124375048439	0.0399459383005832	Braak
SAE1	GPNMB	-0.00268267196606042	0.0322749286087605	-0.0831193772286843	0.933756618359598	0.989813266739449	0.00444672951746426	Braak
SAE1	MKI67	-0.0500611808729325	0.0434065749052593	-1.15330870915749	0.248783696705824	0.802168339046144	0.0957344832779602	Braak
SAE1	ERN1	-0.0610647746293907	0.0255376313037846	-2.39116830778041	0.0167948517903346	0.225564769822181	0.646728730338558	Braak
SAFB	AIF1	0.00988997393803518	0.0211979547355217	0.466553215224222	0.640819566043701	0.90849890312072	0.041675592702569	Braak
SAFB	CCL3	-0.0332026762572418	0.0245568849745802	-1.35207198680172	0.176352287745925	0.914316089864227	0.0389036375789662	Braak
SAFB	HIF1A	0.00159652966996026	0.0113780792519402	0.140316272598296	0.888410107843494	0.967605523171256	0.0143016613147535	Braak
SAFB	HIST	-0.0116784509464216	0.0118256646223808	-0.987551340185932	0.323372427353964	0.835090156939438	0.0782666352377817	Braak
SAFB	HSPA1A	0.0189289018320835	0.0208623373204833	0.907324119119604	0.364235423239461	0.878668956229747	0.0561747171474821	Braak
SAFB	IFI44L	-0.0165763438832992	0.0136576838286675	-1.21370095334214	0.224861940198435	0.70940794144257	0.149103954142365	Braak
SAFB	TMEM163	-0.019345588837444	0.0134056902806002	-1.4430878554191	0.148995724007912	0.757373185521827	0.120690074955954	Braak
SAFB	FRMD4A	-0.0145402648310697	0.00774152861172113	-1.8782162490564	0.0603515881657681	0.225442384180515	0.646964431301051	Braak
SAFB	PICALM	0.0109853961404063	0.00608815059187011	1.80438968692328	0.0711702386586297	0.281466642011622	0.550573068126027	Braak
SAFB	CD163	-0.00535435286378246	0.00721671648293009	-0.741937538553339	0.458125180609603	0.837792713360145	0.0768634212023506	Braak
SAFB	GPNMB	-0.00523619589835184	0.013067077623968	-0.400716675069524	0.688628732421317	0.916224690632928	0.0379980089350161	Braak
SAFB	MKI67	0.0289006662100975	0.014108531389748	2.04845319556777	0.0405156137423716	0.527292381793366	0.277948503216238	Braak
SAFB	ERN1	0.0121615544114851	0.024072907566694	0.505196739437954	0.613420660194237	0.862135899190879	0.0644242705827781	Braak
SAFB2	AIF1	0.0156200083472619	0.0224169739544288	0.69679379469395	0.485931850052937	0.842939624545858	0.0742035305538843	Braak
SAFB2	CCL3	0.0410632199307178	0.0430633423974015	0.953553942742625	0.340309478751445	0.947852864520046	0.0232590730906228	Braak
SAFB2	HIF1A	0.0092396144608048	0.0135519779190066	0.681790843818175	0.495371214768539	0.797242705051087	0.0984094459583846	Braak
SAFB2	HIST	0.0169241658281065	0.0297937745443622	0.568043696608726	0.570005297394774	0.920182062029571	0.036126237097636	Braak
SAFB2	HSPA1A	-0.0150940510096953	0.0193728881526187	-0.779132718404453	0.435901538486278	0.892676802427501	0.0493057508860808	Braak
SAFB2	IFI44L	0.0514620838389862	0.0331037159055712	1.55457121447581	0.120048223826442	0.583912299072748	0.233652377012503	Braak
SAFB2	TMEM163	0.0137789215956046	0.0146280831504295	0.941949909219654	0.346218285900076	0.864970771217274	0.062998567810934	Braak
SAFB2	FRMD4A	-0.0106597647788025	0.00887920396337347	-1.20053158174694	0.229932954761974	0.499433632128339	0.301522215376852	Braak
SAFB2	PICALM	0.0144785106315792	0.00737416115829916	1.96341120308776	0.0495984131127583	0.227689001742623	0.642657946977518	Braak
SAFB2	CD163	0.0152740742298059	0.00810232118124193	1.88514795799105	0.0594098647422355	0.400141641729341	0.397786250340027	Braak
SAFB2	GPNMB	0.00896006215907817	0.0140070501794951	0.639682306000075	0.522379161042828	0.850889119676259	0.0701270296335834	Braak
SAFB2	MKI67	-0.0171148510891937	0.0408018016264169	-0.419463121895891	0.674877700962036	0.945188158667033	0.0244817278540775	Braak
SAFB2	ERN1	0.0120785631108452	0.0203794183377004	0.592684389254662	0.553392390653813	0.827959117569614	0.0819911069980472	Braak
SAG	ERN1	-0.0375760175616195	0.0415905579001896	-0.903474717790412	0.366274000452406	0.715719610000278	0.14525708338933	Braak
SALL1	AIF1	-0.0274045790615407	0.0312967692197193	-0.875636039910272	0.381227926338567	0.793092445590926	0.100676186869036	Braak
SALL1	HIF1A	-0.0999589333471256	0.0584029544708278	-1.71153898382067	0.0869816610785843	0.379664990875836	0.420599447554478	Braak
SALL1	HIST	-0.0737793911625245	0.0387355528846834	-1.90469441296391	0.0568198056841746	0.554334811479347	0.256227847442775	Braak
SALL1	HSPA1A	-0.0497766502562248	0.0365638360479996	-1.36136291035984	0.173399031081468	0.77337967105018	0.111607247916902	Braak
SALL1	IFI44L	-0.0693509127131824	0.0374918326478348	-1.84976054290553	0.0643480701273994	0.465200703268507	0.332359637397155	Braak
SALL1	TMEM163	-0.0437670059201602	0.0438231194382016	-0.998719545327655	0.317930569678897	0.84621135120862	0.0725211532729798	Braak
SALL1	FRMD4A	-0.0456588794219418	0.0134336936282122	-3.39883286649126	0.000676740573819573	0.012467407025867	1.90422386179446	Braak
SALL1	PICALM	-0.00728992616260786	0.0109547767740758	-0.665456386099924	0.505758630362376	0.780283612956665	0.107747513778077	Braak
SALL1	CD163	0.0237044821381893	0.0444037359338821	0.533839814142793	0.59345236525094	0.892781409127511	0.0492548618623646	Braak
SALL1	GPNMB	-0.00834508415670499	0.0368827263129624	-0.226259959361305	0.820999238672666	0.958019438079271	0.0186256790582783	Braak
SALL1	ERN1	-0.0345971023852236	0.027493497267845	-1.25837400924933	0.208256526941167	0.58750321061276	0.230989755698618	Braak
SAMD1	AIF1	0.064723749678333	0.0324149717140384	1.99672392897083	0.0458551812095892	0.419243375701294	0.377533790782945	Braak
SAMD1	HIF1A	0.0417201903217119	0.051564875844468	0.80908156256499	0.418468232769812	0.748218059717881	0.12597181345783	Braak
SAMD1	HIST	0.0831536606134944	0.0463255598763831	1.79498447153979	0.0726561740558974	0.587797418010242	0.230772325963929	Braak
SAMD1	HSPA1A	0.031268308034241	0.0352678972536578	0.886594054909184	0.375297495781685	0.879550576468622	0.0557391824149341	Braak
SAMD1	IFI44L	0.0231092133851452	0.0434659623855391	0.531662296584362	0.594959909731943	0.900381084395148	0.0455736374266265	Braak
SAMD1	TMEM163	0.0584479070955617	0.0471210783395187	1.2403771126465	0.214835942385295	0.790340274896335	0.102185886313889	Braak
SAMD1	FRMD4A	0.0345828062040561	0.0460928341208013	0.750285957973869	0.453082497923302	0.712727872727787	0.147076256868579	Braak
SAMD1	PICALM	0.0395856638631339	0.0350659770242261	1.12889094280149	0.258943841995784	0.568648253227105	0.245156290581007	Braak
SAMD1	CD163	0.0198491850238111	0.033463776652809	0.593154360003922	0.553077853436829	0.878617780571311	0.0562000121725994	Braak
SAMD1	GPNMB	0.0510245804522389	0.042074324464441	1.21272488867557	0.225235020883905	0.631458720065863	0.199655035027229	Braak
SAMD1	MKI67	0.0851763313512233	0.0524739083995473	1.62321302051055	0.104543875401151	0.666305130213925	0.176326842870208	Braak
SAMD1	ERN1	0.0749918419960946	0.0370323182336375	2.0250377392787	0.0428634891752145	0.325447299570428	0.487519327706451	Braak
SAMD12	AIF1	0.0427722026301648	0.0212810793839061	2.00986998161905	0.0444449516017212	0.413814907978288	0.383193867618854	Braak
SAMD12	CCL3	0.0513017932471239	0.0371787163796155	1.37986994288087	0.167626692565013	0.914316089864227	0.0389036375789662	Braak
SAMD12	HIF1A	0.0666782125685454	0.0210305153784407	3.17054581728892	0.00152152835704565	0.0397983645625171	1.40013477405866	Braak
SAMD12	HIST	0.0157641089467367	0.0171444155363404	0.91948943452299	0.357839629419476	0.848506737089886	0.0713447050618672	Braak
SAMD12	HSPA1A	0.0416041161885241	0.0272306436310243	1.52784182233298	0.12655181563476	0.738235166405749	0.131805270692517	Braak
SAMD12	IFI44L	0.0344942326684682	0.0174079421049504	1.98152271305285	0.0475326848161728	0.404112981849953	0.393497197923496	Braak
SAMD12	TMEM163	0.0157021584071927	0.0207156649302316	0.757984764673308	0.448460103457856	0.896360511412818	0.0475172842802882	Braak
SAMD12	FRMD4A	0.00182771485622913	0.010843763453708	0.168549864079167	0.866150718870094	0.94868381736508	0.0228785075451636	Braak
SAMD12	PICALM	0.0334393657926854	0.00877415935553232	3.81111904146134	0.000138339124326651	0.00397176917602309	2.40101599897131	Braak
SAMD12	CD163	0.0298971577635094	0.0122821933353241	2.4341871966405	0.0149252739451418	0.197179689024192	0.705137822655515	Braak
SAMD12	GPNMB	0.0257193474004531	0.0155797518264	1.65081881194484	0.09877557768183	0.460486390781487	0.336783200420097	Braak
SAMD12	MKI67	0.0567971919491345	0.0206018114431151	2.7569028143938	0.00583516916950313	0.360417623704897	0.443193981037439	Braak
SAMD12	ERN1	0.123910056411271	0.0365896048143793	3.38648250069583	0.00070794791384867	0.0605873640614922	1.21761794168487	Braak
SAMD13	PICALM	0.0668531641346529	0.0368422094823966	1.81458075055449	0.0695883628996807	0.276773095136202	0.557876129539672	Braak
SAMD13	ERN1	0.0178628340259871	0.0419622298195024	0.425688389364026	0.670334923528377	0.887738566357814	0.0517149124926229	Braak
SAMD15	ERN1	-0.0804083881101905	0.0609151404563483	-1.32000661096417	0.186832810766973	0.565098516798773	0.247875832583457	Braak
SAMD4A	AIF1	0.0500164579592613	0.0332003773632432	1.50650269459393	0.131938175923555	0.593167429572283	0.226822703809155	Braak
SAMD4A	CCL3	-0.0225142557263235	0.0371513663723161	-0.606014204180127	0.544505321078266	0.975631647723225	0.0107141204035749	Braak
SAMD4A	HIF1A	0.0103626138852629	0.0178468801065244	0.580640079577524	0.561483053947784	0.834778019855632	0.0784289946581923	Braak
SAMD4A	HIST	-0.00231146380575007	0.0190555068367822	-0.121301617718628	0.90345213872752	0.987455448277618	0.00548248962926396	Braak
SAMD4A	HSPA1A	0.00202597273953845	0.0311022802146613	0.0651390420752311	0.94806329534412	0.991633690534423	0.00364872659498226	Braak
SAMD4A	IFI44L	0.0361699496516847	0.0179440791020068	2.01570386789254	0.0438309509260153	0.390528951186751	0.408346764924741	Braak
SAMD4A	TMEM163	0.0123304259148491	0.0227912171056203	0.541016561674031	0.588496167407747	0.930420096202064	0.0313209178245259	Braak
SAMD4A	FRMD4A	0.0322111937175269	0.0125211923057224	2.57253406313437	0.010095702070282	0.0690068897585605	1.16110754644032	Braak
SAMD4A	PICALM	0.0387600395405783	0.0101933236103424	3.80249279059988	0.000143247436333141	0.00406822719186121	2.39059480171377	Braak
SAMD4A	CD163	0.00975100742527664	0.0122440180691556	0.79638949977057	0.425805679426829	0.822395494717802	0.0849192775129011	Braak
SAMD4A	GPNMB	0.029142745406626	0.0141813459779349	2.05500560045357	0.0398784637803315	0.317008746898891	0.498928754572424	Braak
SAMD4A	MKI67	0.0203212967619919	0.0257891030982017	0.787979972960318	0.430708420389659	0.876514335484549	0.0572409765799721	Braak
SAMD4A	ERN1	0.0318133759681067	0.024444753016506	1.30143986100514	0.193107937012777	0.570334081638933	0.243870675363052	Braak
SAMD4B	AIF1	-0.0455978599397819	0.022358968096541	-2.03935439877639	0.0414146700851348	0.399874694058015	0.39807607918409	Braak
SAMD4B	HIF1A	-0.0216130044102951	0.0159428874588874	-1.35565182066483	0.175209975542035	0.521942787290796	0.28237709953732	Braak
SAMD4B	HIST	-0.0425825202814136	0.0318509451078715	-1.33693113774793	0.18124511576456	0.730412464943632	0.136431823904693	Braak
SAMD4B	HSPA1A	0.00489138144048687	0.0272421576550511	0.179551910036756	0.857504361209065	0.978664206594473	0.00936629516206184	Braak
SAMD4B	IFI44L	-0.0691054203648569	0.0415126190186891	-1.66468466693815	0.0959756836259271	0.539125379102337	0.268310223458568	Braak
SAMD4B	TMEM163	-0.0397114077453965	0.0412625472116389	-0.962408053524022	0.335844669786235	0.856427471234988	0.0673094104873401	Braak
SAMD4B	FRMD4A	-0.00817646385819556	0.0107128233408841	-0.763240800115793	0.445319800482466	0.706509952800447	0.150881715746254	Braak
SAMD4B	PICALM	0.00165600957545802	0.00802804550290865	0.206278050474182	0.836573723019284	0.944527418232152	0.0247854306335231	Braak
SAMD4B	CD163	-0.010601230049012	0.00946241558655815	-1.12035134707797	0.26256406909897	0.705017641033795	0.151800015905368	Braak
SAMD4B	GPNMB	0.0486971458860693	0.037774408206812	1.28915708273856	0.197343481900168	0.601946013348165	0.220442457506894	Braak
SAMD4B	ERN1	-0.0105163740768405	0.0187820389375367	-0.559916530458421	0.575536372899906	0.83966777043709	0.0758925163270406	Braak
SAMD8	AIF1	-0.0241744916136542	0.01868255619213	-1.29396059966557	0.195679030612264	0.666232274950893	0.176374332176881	Braak
SAMD8	CCL3	-0.0252298580784683	0.0470979688967324	-0.535688877237735	0.592173592066631	0.989506341003918	0.00458141838109406	Braak
SAMD8	HIF1A	-0.0177164978812184	0.01230900750105	-1.43931164878298	0.15006224388336	0.48947907421541	0.310265870044775	Braak
SAMD8	HIST	-0.00496708340082169	0.0272440576189133	-0.182318047858387	0.85533313590438	0.981044692833893	0.00831120728976377	Braak
SAMD8	HSPA1A	-0.00858249778880899	0.021609718531092	-0.397159165977128	0.691250091927162	0.954341249858105	0.0202963040902074	Braak
SAMD8	IFI44L	0.0258050031957152	0.0324490421792623	0.795246992288939	0.426469841335608	0.824412073428457	0.0838556566490576	Braak
SAMD8	TMEM163	-0.00676045134668179	0.0153073223645577	-0.441648198533716	0.658743800246998	0.947028566003586	0.0236369208165594	Braak
SAMD8	FRMD4A	-0.0277481499432601	0.00854769845250831	-3.2462715077551	0.00116927267386369	0.0177161201763347	1.75163138236436	Braak
SAMD8	PICALM	0.000354164369982514	0.00634707943085242	0.0557995805536893	0.955501469094727	0.98609403233622	0.00608166946287685	Braak
SAMD8	CD163	-0.00161597114257489	0.0091554437573651	-0.176503857748558	0.859898118216646	0.970287013525224	0.0130997812463811	Braak
SAMD8	GPNMB	-0.00183832834444219	0.013741163511377	-0.133782582742731	0.893574500333071	0.979043532047718	0.00919799736152731	Braak
SAMD8	MKI67	-0.0155552698269911	0.017555652455759	-0.886054782993172	0.375588007258622	0.855077059370342	0.0679947449779352	Braak
SAMD8	ERN1	-0.00622062701140476	0.0205487703647073	-0.302725024466124	0.762099425333248	0.924829344109752	0.033938398881633	Braak
SAMD9	AIF1	0.0479438929660398	0.02290465387348	2.09319438882905	0.0363318054466396	0.380611419779149	0.419518185379882	Braak
SAMD9	HIF1A	0.0595438410605651	0.0440199933760428	1.35265447570401	0.176166040394271	0.522557882931509	0.281865596421813	Braak
SAMD9	HIST	0.0273281927489623	0.0388854872886287	0.702786428934734	0.482188855880353	0.891838434260218	0.0497138154272586	Braak
SAMD9	HSPA1A	0.0274588067926805	0.0270339099823988	1.01571717929661	0.309764084847671	0.853021869975317	0.0690398341456748	Braak
SAMD9	IFI44L	-0.00871338871334703	0.041250781944163	-0.211229661661723	0.83270806623013	0.970510529782262	0.0129997482699267	Braak
SAMD9	TMEM163	0.0294747041090623	0.0397420753875966	0.741649846456215	0.458299514174855	0.899678796189396	0.0459125149397902	Braak
SAMD9	FRMD4A	0.0284583122909857	0.0351376377322623	0.809909661765797	0.417992098440243	0.683559586897151	0.165223621355602	Braak
SAMD9	PICALM	0.0549677176792109	0.023424090979928	2.3466318384057	0.0189439629112527	0.124181635852429	0.905942623464077	Braak
SAMD9	CD163	0.0282464283010022	0.0316137627951587	0.893485172392318	0.371597409124608	0.793176237188836	0.100630305324465	Braak
SAMD9	GPNMB	0.0710820118889856	0.0354139305303606	2.00717657781721	0.0447308646416674	0.335568223130832	0.474219171717997	Braak
SAMD9	MKI67	-0.00434012768434281	0.0509520806009925	-0.0851805781657967	0.932117830834689	0.986142763737864	0.00606020776124378	Braak
SAMD9	ERN1	0.016796258799936	0.0242536349554777	0.692525422715765	0.488607426237782	0.793081056771763	0.100682423388952	Braak
SAMD9L	AIF1	0.0700537610074491	0.0283007817376834	2.47532953883639	0.0133113288541856	0.265061729650252	0.576652972385815	Braak
SAMD9L	CCL3	-0.0170423708410978	0.0548114078860121	-0.310927441902966	0.755855782125162	0.994021810268928	0.00260408645225633	Braak
SAMD9L	HIF1A	0.0499440614640207	0.0228634086076748	2.18445387216915	0.0289289133030042	0.213715150215217	0.670164689714041	Braak
SAMD9L	HIST	0.0340536129678103	0.0420800012995186	0.809258838311866	0.418366277228116	0.877438543772424	0.0567832919962543	Braak
SAMD9L	HSPA1A	0.0298003764288411	0.0419774395216823	0.709914105491082	0.477757402755926	0.905137985022477	0.0432852091198208	Braak
SAMD9L	IFI44L	-0.018662856388434	0.0205428428212137	-0.908484602197395	0.363622245332519	0.807374688108986	0.0929248702178884	Braak
SAMD9L	TMEM163	0.0130146367098923	0.0437587243256173	0.297418101429279	0.76614732566323	0.971285483653015	0.0126531019637881	Braak
SAMD9L	FRMD4A	-0.0252712567199533	0.0133897561067412	-1.88735750811998	0.0591122562931106	0.222633386239961	0.652409708049117	Braak
SAMD9L	PICALM	-0.0124265447788396	0.0108024008939411	-1.15035026943033	0.249999633970244	0.560041865038735	0.251779506787163	Braak
SAMD9L	CD163	-0.00631765233944239	0.0142451834026229	-0.443493927798723	0.657408510342482	0.915368648621942	0.038403966240877	Braak
SAMD9L	GPNMB	0.0127961955014055	0.0183365565754112	0.697851608549275	0.485270000144976	0.831969920991307	0.0798923748915307	Braak
SAMD9L	MKI67	0.014572634794287	0.0449093252018514	0.324490175009049	0.745566959420087	0.951546586744844	0.0215699442440866	Braak
SAMD9L	ERN1	0.0687486612595486	0.0336787933909735	2.04130416613959	0.0412206032323952	0.319421760588929	0.495635500903297	Braak
SAMHD1	AIF1	-0.00967099810462375	0.0134977751735062	-0.716488308651508	0.473689884045721	0.836346261799364	0.077613879911956	Braak
SAMHD1	CCL3	0.0368300551524981	0.0325593456154941	1.13116693398689	0.257984836381933	0.930166079975026	0.0314395017931854	Braak
SAMHD1	HIF1A	0.0292770451870657	0.0143750202320133	2.03666114652594	0.0416840106224935	0.258479303409391	0.587574225393791	Braak
SAMHD1	HIST	-0.0324596019022353	0.0131003818187327	-2.47775998832494	0.0132210047443613	0.339753898391372	0.468835551401508	Braak
SAMHD1	HSPA1A	0.0160700807577702	0.0190226974456785	0.844784542447788	0.398231146558117	0.882198040360399	0.0544339112613188	Braak
SAMHD1	IFI44L	-0.000672962499791197	0.0123668952849673	-0.0544164468352234	0.956603375589396	0.993290344667125	0.00292378609090765	Braak
SAMHD1	TMEM163	-0.0149667169886842	0.0132110744428425	-1.13289173060355	0.257259723097684	0.814973333315931	0.0888566015461749	Braak
SAMHD1	FRMD4A	-0.0208310192965057	0.00782414017961407	-2.6624036403107	0.00775847799128325	0.0588432780485663	1.23030314154021	Braak
SAMHD1	PICALM	0.00494984569111864	0.00628972239999581	0.786973633545724	0.431297300996061	0.726177221417498	0.138957378072313	Braak
SAMHD1	CD163	0.00746090988724369	0.00784135045819245	0.951482774175552	0.341359358877859	0.768049053704436	0.114611041592413	Braak
SAMHD1	GPNMB	0.0516076054133306	0.0112805938108042	4.57490148824456	4.76444115801418e-06	0.00124384772439053	2.90523278403815	Braak
SAMHD1	MKI67	-0.0263214951393346	0.0144262666632755	-1.82455348661622	0.0680684379634917	0.597009931013889	0.224018444501018	Braak
SAMHD1	ERN1	0.0308077899489214	0.023435096966387	1.31460048973166	0.188644205454264	0.56586531594715	0.247286924821326	Braak
SAMSN1	AIF1	-0.0035896911299826	0.0158890802860921	-0.225921895122193	0.821262168195727	0.959449919889227	0.0179776890716865	Braak
SAMSN1	CCL3	0.0199896841075947	0.0265751834740635	0.752193644386462	0.451934615163138	0.967795510898675	0.0142163966895315	Braak
SAMSN1	HIF1A	-0.0042838908719879	0.0228997359781957	-0.187071627204212	0.851604473639487	0.954859228011775	0.0200606504100288	Braak
SAMSN1	HIST	-0.0506149741286812	0.0161150730870991	-3.1408467001742	0.0016846018547189	0.149178323702338	0.826294277267982	Braak
SAMSN1	HSPA1A	-0.00178169808853601	0.0269486068901361	-0.0661146639527463	0.947286536249535	0.991246981373586	0.00381812222141717	Braak
SAMSN1	IFI44L	-0.0165557196329652	0.0144296840847549	-1.14733763648066	0.251242104778936	0.732678101245844	0.135086788739713	Braak
SAMSN1	TMEM163	-0.0491968110659254	0.019271511427262	-2.55282577350577	0.0106852931334386	0.364871333174182	0.437860256485521	Braak
SAMSN1	FRMD4A	-0.0267981447053801	0.0102434520160656	-2.61612439472071	0.00889341509654703	0.0643645642694479	1.19135316645693	Braak
SAMSN1	PICALM	-0.00846572870839145	0.00881117548099658	-0.960794473637466	0.336655517828497	0.645850953853468	0.189867694678958	Braak
SAMSN1	CD163	-0.0102979748511249	0.0136143654758514	-0.756405053866893	0.449406378825534	0.83299295569276	0.0793586712423107	Braak
SAMSN1	GPNMB	-0.00291636398076327	0.0123915079938063	-0.235351821765435	0.813935676514948	0.957739974178765	0.0187523856060476	Braak
SAMSN1	MKI67	-0.0242838106961158	0.0169651803447543	-1.43139124976202	0.152318114797694	0.726358893426795	0.138848741666293	Braak
SAMSN1	ERN1	-0.0864345609051959	0.0279006848470587	-3.09793689219452	0.00194872921395319	0.097260982711569	1.01206134669406	Braak
SANBR	AIF1	0.0283791433671852	0.0312224740715716	0.908933203119373	0.363385386010166	0.785527986125266	0.10483833767269	Braak
SANBR	HSPA1A	0.00469124770057727	0.0343765721774504	0.136466418942565	0.891452569963184	0.982333808773789	0.00774090867518395	Braak
SANBR	FRMD4A	0.0177234317898284	0.04523862258692	0.39177655676353	0.695223318175694	0.863783140304359	0.0635952769546936	Braak
SANBR	PICALM	-0.0330575340327323	0.0211810528273584	-1.56071250575579	0.118591599238966	0.376483542236571	0.424254003984035	Braak
SANBR	CD163	0.0347849704575729	0.0314138132576314	1.10731448526462	0.268157983752089	0.710273234203651	0.148574550887115	Braak
SANBR	GPNMB	9.62301798328149e-05	0.0342102050388888	0.00281290859623391	0.997755626619866	0.998943116786433	0.000459241272634685	Braak
SANBR	MKI67	0.0211362423530797	0.0513409411744126	0.411683967406769	0.680571077741042	0.945658913163827	0.0242654797105246	Braak
SANBR	ERN1	-0.00864267698437438	0.024462003149892	-0.353310271910931	0.72385584561198	0.910852659832687	0.0405518691266748	Braak
SAP130	AIF1	-0.0088005929432841	0.0242595067087577	-0.362768833222279	0.716777575614693	0.927957187023518	0.0324720602772093	Braak
SAP130	HIST	-0.00908837437529008	0.0361581216234319	-0.251350843662201	0.801542868977937	0.972147033206075	0.0122680448670837	Braak
SAP130	HSPA1A	0.0224563460605301	0.0258312707684053	0.86934732177392	0.384657186849288	0.879550576468622	0.0557391824149341	Braak
SAP130	TMEM163	-0.0456146128687181	0.0429420494234583	-1.06223651365367	0.288128327414137	0.831336260807878	0.0802232762461818	Braak
SAP130	FRMD4A	-0.0211703383010364	0.0109016381076834	-1.94194102683666	0.0521442399639274	0.205984994711304	0.686164415317421	Braak
SAP130	PICALM	0.00792275618865107	0.00857907375160247	0.923497852803887	0.355747818836595	0.663072597863583	0.178438919369754	Braak
SAP130	CD163	-0.0174672353134623	0.0229915601407254	-0.759723794581571	0.447419702558713	0.832100573249762	0.0798241787962231	Braak
SAP130	GPNMB	0.0484144537278904	0.0283513385669473	1.70766024375065	0.0876994030179876	0.44270080905059	0.353889684332682	Braak
SAP130	ERN1	0.0109717100373379	0.0253336897240306	0.433087724561913	0.664951040356238	0.885244833697935	0.0529365991115352	Braak
SAP18	AIF1	0.0236489248307351	0.0229476981068183	1.03055760628594	0.302748325003238	0.748322990190243	0.12591091205428	Braak
SAP18	CCL3	-0.0233181870290622	0.0426323070334009	-0.546960477902199	0.584405884779753	0.987250730434668	0.00557253627095372	Braak
SAP18	HIF1A	-0.00603960105995097	0.0374869144378586	-0.161112248114278	0.872004993668746	0.962131667529297	0.0167654907807575	Braak
SAP18	HIST	0.00722174612029822	0.0392498464301292	0.183994251624756	0.854017964476857	0.981044692833893	0.00831120728976377	Braak
SAP18	HSPA1A	-0.0245681021966919	0.0310093708158154	-0.792279931850847	0.428197470435371	0.888407147925655	0.0513879558730227	Braak
SAP18	IFI44L	0.0213732467127749	0.0382886759903841	0.558213261752448	0.576698766070923	0.895946197515269	0.0477180693822909	Braak
SAP18	TMEM163	0.0179235726990997	0.0397002928016177	0.45147205308192	0.651649362787142	0.947028566003586	0.0236369208165594	Braak
SAP18	FRMD4A	-0.0512043113367918	0.0401254612004231	-1.27610524103463	0.201918319168329	0.464062913291316	0.333423137886752	Braak
SAP18	PICALM	-0.000839912166440626	0.0271225242257747	-0.0309673303063162	0.975295593809304	0.994122232975862	0.00256021334591387	Braak
SAP18	CD163	0.0116766864412317	0.0280955976541164	0.415605554470947	0.677698661540639	0.921578274523102	0.0354677719481496	Braak
SAP18	GPNMB	0.00554670760650644	0.0331639958911289	0.167250883298721	0.867172649132658	0.971738107747539	0.012450765614344	Braak
SAP18	MKI67	-0.0810985534220383	0.0523353581363359	-1.54959393247626	0.121239010195348	0.694477370071305	0.158341901421373	Braak
SAP18	ERN1	-0.0532901366819596	0.0433948352045087	-1.22802947472474	0.21943590359001	0.597931213080657	0.223348775038001	Braak
SAP25	AIF1	0.00138513251646485	0.0321464701222709	0.0430881683493218	0.965631250830494	0.995511212371134	0.00195384418153386	Braak
SAP25	HIST	0.00671289207000486	0.0414436362772318	0.161976425647109	0.871324418310032	0.982691196807152	0.00758293444884217	Braak
SAP25	HSPA1A	0.0150313589323755	0.0325960569158758	0.461140406373953	0.644697873792971	0.946312459284636	0.0239654418882205	Braak
SAP25	FRMD4A	-0.0437373249111459	0.0370451562252566	-1.18064895300203	0.23774220809072	0.507141668100888	0.294870705202768	Braak
SAP25	PICALM	0.000332002476372415	0.0297026600228545	0.0111775334639038	0.991081804324161	0.997262382367731	0.00119056262845798	Braak
SAP25	CD163	-0.021885206791673	0.0280661663452666	-0.779771862050695	0.435525171410726	0.824895471079384	0.0836010807949995	Braak
SAP25	GPNMB	0.0683055469686974	0.0424630525856706	1.60858776770438	0.107706510724832	0.47535259623894	0.322984129756193	Braak
SAP25	ERN1	0.0110253818347488	0.0388415333183663	0.283855473582332	0.776521140396827	0.929392939734263	0.0318006310244594	Braak
SAP30	AIF1	0.133114481257772	0.0439624317692203	3.02791442376421	0.002462478098884	0.132478570347781	0.877854367254694	Braak
SAP30	CCL3	0.245961485351776	0.0679537449316539	3.6195427580799	0.000295124044047782	0.227450060846047	0.643113942654211	Braak
SAP30	HIF1A	0.0519311210639505	0.0229746850138112	2.26036270063038	0.0237987494583237	0.19572834915362	0.708346266885081	Braak
SAP30	HIST	0.0618984268938362	0.0649671130644254	0.952765545122098	0.340708875169821	0.840631520497425	0.0753943296274539	Braak
SAP30	HSPA1A	0.119425380803718	0.0531892994192658	2.24528959974345	0.0247495472659073	0.510997778494794	0.291580987907459	Braak
SAP30	IFI44L	0.191059469040012	0.0559730463765905	3.41341916168991	0.000641531877787256	0.0466265368775777	1.33136683997787	Braak
SAP30	TMEM163	0.162495539240898	0.0636075830830223	2.55465671488892	0.0106292569408583	0.364871333174182	0.437860256485521	Braak
SAP30	FRMD4A	0.14571650753535	0.0559223315075746	2.6056944266641	0.00916882196416637	0.065424710247828	1.18425819208201	Braak
SAP30	PICALM	0.0581310042446019	0.015048412839361	3.8629325806741	0.000112033935202358	0.00342224590437901	2.46568878758337	Braak
SAP30	CD163	0.0362570054615527	0.0171704839601242	2.11158902368471	0.0347217148345113	0.310683865780105	0.50768129964045	Braak
SAP30	GPNMB	0.124352329849048	0.0463871128254789	2.68075166300812	0.00734570067927595	0.132100474685982	0.879095621801582	Braak
SAP30	MKI67	0.0978065988894011	0.0469860069224117	2.08161121354513	0.0373779963186909	0.514643884909522	0.288493183222021	Braak
SAP30	ERN1	0.113157383213549	0.0376408596086513	3.00623801873911	0.00264501866559089	0.10767018818384	0.967904527895068	Braak
SAP30BP	AIF1	-0.0147057666377688	0.0160969391354816	-0.91357533963421	0.360940029222879	0.783378968090224	0.106028092431978	Braak
SAP30BP	CCL3	0.0454454615636751	0.0417353786940689	1.08889539248708	0.276200018313182	0.930166079975026	0.0314395017931854	Braak
SAP30BP	HIF1A	-0.0938199868258246	0.0349608132993427	-2.6835756371717	0.0072839496754115	0.0967735006304602	1.01424354874021	Braak
SAP30BP	HIST	-0.0194200374477549	0.03138787208945	-0.618711500811879	0.536106432168841	0.908248565150573	0.0417952795623366	Braak
SAP30BP	HSPA1A	-0.0187448418861468	0.0248026039040353	-0.755761046649504	0.449792475497523	0.896373685985176	0.0475109011320391	Braak
SAP30BP	IFI44L	0.0179907749435104	0.0306354207229922	0.587254051647743	0.557033095537215	0.886503805875452	0.0523193955767016	Braak
SAP30BP	TMEM163	-0.0507709837941526	0.0344944605117889	-1.47185904753608	0.141058944397682	0.749064784693007	0.125480619659732	Braak
SAP30BP	FRMD4A	-0.0361762186494749	0.0280238978429298	-1.29090602785657	0.196736264962359	0.456643233560325	0.34042297324915	Braak
SAP30BP	PICALM	0.00157402445901714	0.0082288622204272	0.191280934940168	0.848305497024308	0.949431685234067	0.0225362787344766	Braak
SAP30BP	CD163	0.00754306322388084	0.0182476362397643	0.413372073224661	0.679334032151588	0.922209391931377	0.0351704591680084	Braak
SAP30BP	GPNMB	0.0595576567613815	0.0244783486384228	2.43307494476551	0.0149712017526825	0.193424860869555	0.713487706858142	Braak
SAP30BP	MKI67	0.0376108147679171	0.0428561803370545	0.877605387883761	0.380157904367507	0.856398335318422	0.0673241855657426	Braak
SAP30BP	ERN1	-0.0310377156121807	0.0258734116649036	-1.19959887834515	0.230295162401814	0.607984664501156	0.216107375014305	Braak
SAP30L	AIF1	0.0536384126055214	0.0225336446436728	2.38037004016492	0.0172952604885321	0.293744900360784	0.532029664343683	Braak
SAP30L	HSPA1A	0.0214383863578115	0.0308458896939443	0.695015983345759	0.487045285018114	0.905766972368036	0.0429835193561103	Braak
SAP30L	FRMD4A	-0.00323333377653746	0.0371642082372809	-0.0870012824138136	0.930670492755496	0.974301306247714	0.0113067151903104	Braak
SAP30L	PICALM	0.0393659912293498	0.0234437714483338	1.6791663114489	0.0931196355827738	0.327157146340145	0.485243588640283	Braak
SAP30L	CD163	0.00244361317924412	0.0276328445662198	0.0884314741245045	0.92953374654512	0.985395149582687	0.00638957978655955	Braak
SAP30L	GPNMB	0.0125579951404213	0.0320044705499532	0.392382530459941	0.694775591910708	0.919035162888264	0.0366678719042077	Braak
SAP30L	ERN1	0.0101688212468829	0.0329418419124729	0.308690123457628	0.757557257503039	0.923363343533202	0.0346273704360031	Braak
SAR1A	AIF1	-0.0129805343682626	0.023215440119695	-0.559133675749292	0.576070493459986	0.883979012534348	0.0535580459017711	Braak
SAR1A	CCL3	-0.00202947436358683	0.0512552476771534	-0.039595445453119	0.968415658595134	0.999664149370813	0.00014588257374824	Braak
SAR1A	HIF1A	-0.0201957166289524	0.035571386525527	-0.567751740980335	0.570203552887978	0.838802139288259	0.0763404705768641	Braak
SAR1A	HIST	-0.0734002006823341	0.0332513582104083	-2.20743466230377	0.0272837069929711	0.437161699669894	0.359357894184928	Braak
SAR1A	HSPA1A	-0.0173077200779042	0.0257097917625699	-0.673195653925989	0.500822825776675	0.911820247828086	0.0400907681086414	Braak
SAR1A	IFI44L	0.0243702579504612	0.0415123699343837	0.587060145903063	0.55716331277372	0.886503805875452	0.0523193955767016	Braak
SAR1A	TMEM163	-0.0635193100694484	0.0358384681437121	-1.77237793241431	0.0763318424416665	0.661116804754331	0.17972180348142	Braak
SAR1A	FRMD4A	0.0182343279894615	0.0315826531447641	0.577352634241383	0.563701264308443	0.787685303996594	0.103647257174741	Braak
SAR1A	PICALM	0.00297796912975904	0.0152536821960355	0.195229525008265	0.845213266136964	0.948878312026412	0.022789479673914	Braak
SAR1A	CD163	-0.0259558495151542	0.0205856180362234	-1.26087297789559	0.207354615340591	0.653608223542075	0.184682492252145	Braak
SAR1A	GPNMB	0.017098524531863	0.0322592872436966	0.530034169778627	0.596088239885689	0.884875671892481	0.0531177449000353	Braak
SAR1A	MKI67	-0.0460538963570708	0.0411478279169325	-1.11923031393157	0.263041896174251	0.806163967419054	0.0935766171241599	Braak
SAR1A	ERN1	-0.0207054952216151	0.0242860485776158	-0.852567479449873	0.393899203306869	0.73442042672758	0.134055252433583	Braak
SAR1B	AIF1	0.0036668744967903	0.0233992405735434	0.156709124181419	0.875474095876058	0.972107456143939	0.012285725782614	Braak
SAR1B	CCL3	0.0330580401515532	0.0446173555492729	0.740923341255529	0.458739922087601	0.967795510898675	0.0142163966895315	Braak
SAR1B	HIF1A	0.0118484827092825	0.0391998935728897	0.302258032595191	0.762455368091752	0.923920016818818	0.0343656237557994	Braak
SAR1B	HIST	-0.00538483740408841	0.0293850981446717	-0.183250618309227	0.854601379077333	0.981044692833893	0.00831120728976377	Braak
SAR1B	HSPA1A	-0.00581643005974989	0.0203630391549008	-0.285636638789749	0.775156438343753	0.971049848526337	0.012758475154571	Braak
SAR1B	IFI44L	-0.00545719090526875	0.0316538061021779	-0.172402360956311	0.863121216196086	0.976200988078021	0.010460757100912	Braak
SAR1B	TMEM163	-0.0751249557374137	0.0437528517033165	-1.71702992634236	0.0859737041824023	0.691160545174292	0.160421061475569	Braak
SAR1B	FRMD4A	-0.0267818514052567	0.0310152341970855	-0.863506341273197	0.387859134426246	0.65513359942887	0.183670126606283	Braak
SAR1B	PICALM	-0.00480596145918015	0.00883644361186121	-0.54387960476872	0.586524324635108	0.827274846075934	0.0823501805275722	Braak
SAR1B	CD163	0.0060871859471651	0.0223422829551556	0.272451385535803	0.785274966504469	0.952013544285625	0.0213568728690289	Braak
SAR1B	GPNMB	0.0419609532855934	0.0358548554584202	1.17030044464283	0.241880083030047	0.649987041611216	0.187095301530746	Braak
SAR1B	MKI67	-0.0633277535356566	0.0421824337956783	-1.50128259176323	0.133282485613787	0.707275018456608	0.150411681289879	Braak
SAR1B	ERN1	-0.00164611140784126	0.0214825385788633	-0.0766255534371938	0.938921430010081	0.980646712022386	0.0084874234594263	Braak
SARAF	AIF1	0.0567698459099251	0.0288109913165715	1.97042320710681	0.0487898880336433	0.429437244876623	0.367100292123941	Braak
SARAF	CCL3	0.0308481123179104	0.0246352950383271	1.25219171395827	0.210500014591435	0.914316089864227	0.0389036375789662	Braak
SARAF	HIF1A	0.0350391441178295	0.0150104815425622	2.33431179529291	0.0195794015561443	0.174656814505512	0.757814465025446	Braak
SARAF	HIST	0.0126094374303939	0.015443700054493	0.816477747295119	0.414226945687663	0.87567634897103	0.0576563799372734	Braak
SARAF	HSPA1A	0.00429210214060471	0.0239539275163976	0.179181561673615	0.857795141077063	0.978664206594473	0.00936629516206184	Braak
SARAF	IFI44L	0.017270297150689	0.0146592110849068	1.17811913960845	0.238749112748519	0.71873301046606	0.14343240810829	Braak
SARAF	TMEM163	-0.000276177827404134	0.0162551956252548	-0.0169901263430538	0.986444492673307	0.996959824994489	0.00132234232500472	Braak
SARAF	FRMD4A	0.018067516291187	0.00917427923155403	1.96936629408941	0.0489110434080338	0.197446672243786	0.704550181442959	Braak
SARAF	PICALM	0.0377236466467189	0.0086302807763582	4.37107987842749	1.23633549392847e-05	0.000621598725846905	3.20648988442308	Braak
SARAF	CD163	0.0456813967133003	0.00890186025707891	5.13166859443494	2.87184823744126e-07	0.000156448156040844	3.80562955125224	Braak
SARAF	GPNMB	0.00123891431977657	0.0143949923141094	0.0860656464930677	0.931414232388663	0.989431675132872	0.00461419047959623	Braak
SARAF	MKI67	-0.0187610039077438	0.0172207173015783	-1.08944381230997	0.275958219862165	0.814092185801878	0.0893264138845056	Braak
SARAF	ERN1	-0.0112455979420148	0.0260892278740215	-0.431043724111615	0.66643657836684	0.885471058135401	0.052825629276283	Braak
SARM1	AIF1	0.0490806940793452	0.0291065334337435	1.68624320003857	0.0917489662725961	0.528684126524098	0.276803728873275	Braak
SARM1	HSPA1A	0.0145945500107325	0.0309034183735203	0.472263289268927	0.636738870192427	0.945249473070824	0.0244535560627528	Braak
SARM1	FRMD4A	0.0102248704136269	0.0492286661008601	0.207701553251068	0.835462004808682	0.933099291697069	0.0300721402387698	Braak
SARM1	PICALM	0.00516841675215508	0.0233554789131607	0.221293546211236	0.824863874803476	0.941069915468358	0.0263781100752322	Braak
SARM1	CD163	0.0212299800550448	0.0249243572032895	0.851776432262129	0.394338189402978	0.805646167414978	0.0938556545707872	Braak
SARM1	GPNMB	0.00244994243019771	0.0332328909698285	0.0737204124799724	0.941232856172609	0.99126945077831	0.00380827782535046	Braak
SARM1	ERN1	0.0258004854991584	0.0336606264021814	0.766488573055385	0.443385648491865	0.765207188506691	0.116220958777877	Braak
SARNP	AIF1	0.0137198220769851	0.0157239070743428	0.872545354797484	0.382910936689572	0.79407927538297	0.100136138451055	Braak
SARNP	CCL3	-0.0152526431026841	0.0430427186435932	-0.354360588348998	0.723068666651244	0.99166136979238	0.00363660439568349	Braak
SARNP	HIF1A	0.0313657794458673	0.0479957898305565	0.653511059128321	0.513426862137387	0.80842824793563	0.0923585198620341	Braak
SARNP	HIST	0.00681392102375042	0.0257279098757259	0.26484549489888	0.791128488025745	0.97048755329732	0.0130100301560464	Braak
SARNP	HSPA1A	-0.0177469583405217	0.019457202689319	-0.912102249428891	0.361714894325951	0.878012655277621	0.0564992243243891	Braak
SARNP	IFI44L	0.0140179440735991	0.0345843784313296	0.405325893059869	0.685237975973274	0.931629738502123	0.0307566568255965	Braak
SARNP	TMEM163	0.0359578444218438	0.0332484954131869	1.0814878680971	0.279480154393151	0.82617899323075	0.0829258517704122	Braak
SARNP	FRMD4A	-0.0159135064316727	0.0218160353105067	-0.729440808340125	0.465732062955734	0.720600134055962	0.142305661420002	Braak
SARNP	PICALM	0.00741520282424521	0.0124881004854033	0.593781482853416	0.55265827562176	0.810174827041497	0.0914212549154655	Braak
SARNP	CD163	0.00296005202812825	0.0172900206728936	0.171200028278096	0.864066485260321	0.97158307190006	0.0125200606067572	Braak
SARNP	GPNMB	0.0258386792101314	0.0251859640787084	1.02591582872838	0.304931260899872	0.707123044670411	0.150505009156643	Braak
SARNP	MKI67	-0.0170730514435014	0.0393532685674986	-0.433840747286791	0.66440408979717	0.943742844208172	0.0251463283245421	Braak
SARNP	ERN1	0.0152891591272573	0.017479004851268	0.874715652141268	0.381728641464097	0.726071680040423	0.139020502289809	Braak
SARS	AIF1	-0.00858828101985119	0.0232824817056796	-0.368873092156501	0.712222320541383	0.927813282339337	0.0325394145232401	Braak
SARS	CCL3	-0.0338352735084653	0.0365456519853126	-0.925835815490811	0.354531311224287	0.954309692115128	0.0203106653894227	Braak
SARS	HIF1A	-0.0768773784185808	0.0394851648873036	-1.94699398211961	0.0515354561474559	0.284714722947974	0.545590074371358	Braak
SARS	HIST	-0.0616855090494459	0.0320671249581706	-1.92363703106875	0.0544000959703265	0.544247702464407	0.2642033956523	Braak
SARS	HSPA1A	-0.0406817231629906	0.0294575540217222	-1.38102855155562	0.167270182033136	0.769466826685159	0.113810098767051	Braak
SARS	IFI44L	-0.0655203222656373	0.0387168314465738	-1.69229556804126	0.0905896324474535	0.527789779618939	0.277539023926643	Braak
SARS	TMEM163	-0.0704023044613913	0.0415584678596189	-1.69405437898251	0.0902549502555488	0.698544006635133	0.155806229153532	Braak
SARS	FRMD4A	-0.0603109847759611	0.032350587643681	-1.86429333031735	0.062280522941502	0.229424048997127	0.639361059846596	Braak
SARS	PICALM	-0.00435197418254716	0.019551947748063	-0.222585199112876	0.823858356879524	0.940682778886237	0.0265568065471274	Braak
SARS	CD163	-0.00553904261412641	0.0241097606946792	-0.229742745449515	0.818291677120973	0.959873238988895	0.0177861161714163	Braak
SARS	GPNMB	0.0326196566433297	0.0306275703573885	1.0650422564603	0.28685680791815	0.693224154421922	0.159126313313292	Braak
SARS	MKI67	-0.118910018774649	0.0435855301757582	-2.72819943442573	0.00636810942795789	0.371217203077631	0.430371905759836	Braak
SARS	ERN1	0.0193715844721653	0.0276870201723868	0.699663031686063	0.484137768625997	0.791342460671587	0.101635530922769	Braak
SARS1	PICALM	-0.0031488651715707	0.0101514843638561	-0.31018765913506	0.756418254609909	0.91329920940376	0.0393869182983662	Braak
SART1	AIF1	-0.0065291856494984	0.0183782590730295	-0.355266819536794	0.722389710407791	0.929212183039046	0.03188510473497	Braak
SART1	HIST	0.00497981948208477	0.0358596682713148	0.13886964721501	0.889553156538566	0.98516846962941	0.00648949622908457	Braak
SART1	HSPA1A	-0.0299831332111146	0.022715122996244	-1.31996349815374	0.186847205301013	0.790360433934186	0.102174809000074	Braak
SART1	TMEM163	0.00427703969737151	0.0445904546004206	0.0959182797237318	0.92358547639911	0.988438010532865	0.00505056208898974	Braak
SART1	FRMD4A	0.0033856507717983	0.0306735442003407	0.110376901661096	0.912110470990068	0.966749535395146	0.0146860279700487	Braak
SART1	PICALM	-0.0198952757845404	0.0180722921280667	-1.10087174573958	0.270952480578463	0.582624459258412	0.234611287133714	Braak
SART1	CD163	-0.0259414345828007	0.0207571966488614	-1.249756169951	0.211388631578905	0.656615499668689	0.182688869792585	Braak
SART1	GPNMB	-0.0103974746921315	0.0328848024662578	-0.316178718202734	0.751866860216367	0.937944306920104	0.0278229483110807	Braak
SART1	ERN1	-0.0357031898497195	0.0230281900059854	-1.55041233550877	0.121042579681665	0.481563810588446	0.317346157656141	Braak
SART3	AIF1	-0.0261173386496274	0.0203821578421539	-1.2813824155366	0.20005937752375	0.671189236499333	0.173155016670457	Braak
SART3	HIF1A	0.039105141232019	0.0347476706622576	1.12540324248251	0.260418197701739	0.621751789816777	0.206382955866742	Braak
SART3	HIST	-0.0227573392329536	0.0326506338660554	-0.696995327144716	0.485805718170399	0.892983133568197	0.0491567438745413	Braak
SART3	HSPA1A	-0.0294710274774772	0.0200956298315456	-1.46653912937898	0.142501469255943	0.760606472340898	0.118839983302589	Braak
SART3	IFI44L	0.0508125349979836	0.0345694199550961	1.46986947030024	0.141597109532989	0.612517767652589	0.212881308952723	Braak
SART3	TMEM163	-0.03138126183866	0.0366965258973095	-0.855156205425995	0.392464677419851	0.878990689219247	0.0560157252016769	Braak
SART3	FRMD4A	-0.00926363098607334	0.0102165591865938	-0.906727090489435	0.364551133845343	0.637001830340666	0.195859319774996	Braak
SART3	PICALM	-0.00439779159821052	0.00785678154733399	-0.559744670475509	0.575653608265795	0.821647394139768	0.0853145177801414	Braak
SART3	CD163	0.014998221967499	0.0194770760486307	0.770044842975976	0.441273292761601	0.828521773335876	0.0816960739490848	Braak
SART3	GPNMB	0.0467258724723299	0.0287143704855711	1.6272643865137	0.103680958206269	0.470041038670459	0.327864222723737	Braak
SART3	MKI67	-0.061816860883152	0.0392374282087574	-1.57545648899984	0.115151114239135	0.68771959081688	0.162588603893427	Braak
SART3	ERN1	0.0134472592646343	0.0220494045063812	0.609869498323302	0.541948259148977	0.82355802555525	0.0843057962626943	Braak
SASH1	CD163	-0.0263219185223489	0.0179376663253457	-1.46741042256742	0.142264440914381	0.584864849545531	0.232944479007915	Braak
SASH3	AIF1	-0.000423560791406021	0.0161399785938808	-0.0262429586843818	0.979063551594016	0.997112900604928	0.00125566482402389	Braak
SASH3	CCL3	0.00600932831842491	0.045441709447884	0.132242567267784	0.894792432947238	0.999664149370813	0.00014588257374824	Braak
SASH3	HIF1A	-0.0587205110123491	0.0372370519263278	-1.57693769980839	0.114809860846231	0.428234040651501	0.368318813268789	Braak
SASH3	HIST	0.0220850230554872	0.0300625982532003	0.734634540550269	0.46256209619686	0.885645650276324	0.0527400060045111	Braak
SASH3	HSPA1A	-0.0174686459796639	0.023247201135867	-0.751430070121964	0.45239387148557	0.896549493664644	0.0474257303827506	Braak
SASH3	IFI44L	-0.0353797987421696	0.0394692156633761	-0.896389708980179	0.370044661657338	0.807737198707742	0.092729916101582	Braak
SASH3	TMEM163	0.0297690322193735	0.038194768715298	0.77940077190336	0.435743669277211	0.892856738220674	0.0492182194893779	Braak
SASH3	FRMD4A	0.00221210933812415	0.0315404046202079	0.0701357311284097	0.944085627385506	0.980117583963488	0.00872181920219701	Braak
SASH3	PICALM	0.019013898433909	0.00871287942911861	2.18227494005761	0.0290892473618251	0.163271872637846	0.787088626104239	Braak
SASH3	CD163	0.0254925337827031	0.0256377129353567	0.994337281448634	0.320058691168181	0.754214640943646	0.122505041249785	Braak
SASH3	GPNMB	0.0534809742646258	0.0295736265289347	1.80840094847009	0.0705441204320005	0.405045730472397	0.392495941302295	Braak
SASH3	MKI67	-0.0737199692195079	0.044145790310803	-1.66992070366147	0.0949350534999548	0.655256298246142	0.183588795974037	Braak
SASH3	ERN1	0.0580317695396392	0.0248135516091713	2.33871275074505	0.0193503048093013	0.236401461655165	0.626349842567389	Braak
SASS6	AIF1	-0.0371085949531263	0.027085088119388	-1.37007473594163	0.170663573312215	0.638935314581258	0.194543107322673	Braak
SASS6	HSPA1A	-0.00909013320010434	0.0314619171209309	-0.288924961729585	0.772638801263738	0.971049848526337	0.012758475154571	Braak
SASS6	FRMD4A	0.0021336609928835	0.0407299662841844	0.0523855330003552	0.958221501282472	0.985924158224093	0.00615649168312882	Braak
SASS6	PICALM	-0.0196472576137129	0.0221786439125572	-0.885863792717684	0.375690929033268	0.680765697927501	0.16700233537957	Braak
SASS6	CD163	0.0581716329456838	0.0303438539724014	1.91708123162577	0.0552276126070798	0.386968727396633	0.412324130763653	Braak
SASS6	MKI67	0.0294832058314875	0.0468059649316762	0.629902745825769	0.528758216275693	0.907409068940617	0.0421968845683656	Braak
SASS6	ERN1	-0.0411235016610335	0.0374965609036565	-1.09672729098266	0.272760622657752	0.647625776010185	0.188675874316111	Braak
SAT1	AIF1	-0.0275318236354415	0.0185413102633807	-1.48489094051876	0.137572716274747	0.602405198984077	0.220111288666	Braak
SAT1	CCL3	-0.0452448708508365	0.0344180718582731	-1.31456727259871	0.188655375202266	0.914316089864227	0.0389036375789662	Braak
SAT1	HIF1A	-0.0714950549267835	0.0209957147039603	-3.40522130038744	0.000661104558613188	0.0244686898175545	1.61138928443815	Braak
SAT1	HIST	-0.0496106834332695	0.0161260496365905	-3.07643127432161	0.00209494590741808	0.173647009025715	0.760332692772535	Braak
SAT1	HSPA1A	-0.0263422797546006	0.0254023327058751	-1.03700239106419	0.299734742818813	0.847320331705861	0.071952372441549	Braak
SAT1	IFI44L	-0.00826402291901752	0.0162194596842547	-0.509512837042281	0.610392802638657	0.904390097087067	0.0436442017490442	Braak
SAT1	TMEM163	-0.0559515171668471	0.0219170023934542	-2.55288182947673	0.0106835736428884	0.364871333174182	0.437860256485521	Braak
SAT1	FRMD4A	-0.0452224564131232	0.0115332555888143	-3.92104866356927	8.81644543515853e-05	0.00297775444572479	2.52611111829091	Braak
SAT1	PICALM	-0.029288020795098	0.00906344841402299	-3.23144342607871	0.00123166702937363	0.0194902205436484	1.71018324654951	Braak
SAT1	CD163	-0.0319584601934605	0.0126350291311147	-2.52935389873858	0.0114272738826721	0.176566338132875	0.753092089867199	Braak
SAT1	GPNMB	-0.00938456770590982	0.0141423871037988	-0.663577346386526	0.506960860269177	0.841518311419058	0.0749364293474225	Braak
SAT1	MKI67	-0.0351013897468483	0.0192568749582945	-1.82279782274481	0.0683340176247296	0.598133561678189	0.223201828347451	Braak
SAT1	ERN1	-0.0299983250870753	0.0261658946160443	-1.14646663251029	0.251602125986465	0.629988215475772	0.200667574358659	Braak
SAT2	AIF1	0.00577104039194935	0.0217848829604258	0.264910323476741	0.791078545392266	0.951071959067106	0.0217866226593474	Braak
SAT2	CCL3	0.00447798915298521	0.0392917439465708	0.113967686419682	0.909263409007006	0.999664149370813	0.00014588257374824	Braak
SAT2	HIF1A	-0.0253107541264819	0.0354048649065969	-0.714894808757364	0.474674045004405	0.78376730849991	0.105812855216412	Braak
SAT2	HIST	-0.061928838298869	0.0310846190043773	-1.9922662809587	0.0463418492775899	0.524381423027253	0.280352702221581	Braak
SAT2	HSPA1A	-0.0202551318816866	0.0234911400137796	-0.862245590031184	0.38855238687064	0.879790180231781	0.0556208897050881	Braak
SAT2	IFI44L	0.0103399092103813	0.0370449095856913	0.279118219642655	0.780154101309365	0.959004511761077	0.0181793496298261	Braak
SAT2	TMEM163	0.0126743891300457	0.0370029340922387	0.342523895495738	0.731956664328262	0.960685291661931	0.0174188584072791	Braak
SAT2	FRMD4A	-0.0143700485815842	0.0331658630037438	-0.433278295214633	0.664812604388444	0.846407585903355	0.0724204529397926	Braak
SAT2	PICALM	0.00335368468327282	0.0237636522195744	0.141126652262245	0.887769888901757	0.961968118672195	0.0168393210122677	Braak
SAT2	CD163	0.00187072770975764	0.0256041129063225	0.0730635627409571	0.941755536852104	0.98894754076638	0.00482674516716535	Braak
SAT2	GPNMB	-5.01276685597019e-06	0.0244779849402035	-0.000204786744832784	0.999836603819183	0.999836603819183	7.09678577892858e-05	Braak
SAT2	MKI67	0.0140731753778247	0.0491559039847338	0.286296746413113	0.774650849870977	0.956111560702338	0.0194914305579089	Braak
SAT2	ERN1	0.00130221574298875	0.0226786108936441	0.0574204367761212	0.954210283665641	0.984570418151939	0.00675321693455685	Braak
SATB1	AIF1	0.11613671733421	0.0457159907134048	2.54039594290486	0.0110727037219003	0.244994182116997	0.610844228714997	Braak
SATB1	HSPA1A	0.0503564994024486	0.0458869409772494	1.09740371290854	0.272464951073556	0.832573061571914	0.0795776450946108	Braak
SATB1	FRMD4A	0.079040368613059	0.0439041748761782	1.8002927702428	0.0718144218912432	0.250700992183642	0.600843947258265	Braak
SATB1	PICALM	0.0781766636443429	0.0325509574099531	2.40167017700189	0.0163204159512402	0.112899888621219	0.947306486518024	Braak
SATB1	CD163	0.01374133116686	0.0434269862201865	0.316423780761294	0.751680869097619	0.944757296962326	0.0246797450651056	Braak
SATB1	ERN1	0.045869831906963	0.0468947519607933	0.978144248322558	0.328002985853062	0.691808420592549	0.160014156119544	Braak
SATB2	AIF1	0.0537987223885779	0.0337654990568414	1.59330452359114	0.111091892386049	0.56123023140765	0.25085894316773	Braak
SATB2	HSPA1A	0.0675336331806351	0.0443799159775978	1.52171611173678	0.1280802287769	0.739338316989629	0.13115678544872	Braak
SATB2	FRMD4A	0.00269630608185797	0.0125735387640612	0.214442897298317	0.830201692419379	0.931090154106045	0.0310082658122424	Braak
SATB2	PICALM	0.0232248982642045	0.0110857239369753	2.09502765865748	0.0361685338462079	0.18601620657758	0.730449216424047	Braak
SATB2	CD163	0.0491855195199927	0.0348078461130956	1.41305840528546	0.157638551944002	0.603337429828294	0.219439731100561	Braak
SATB2	ERN1	0.0340266620966699	0.0409961081469521	0.829997373767773	0.406540268500473	0.741150552237718	0.130093563458188	Braak
SAV1	AIF1	-0.0174514105672887	0.0244926483819553	-0.71251627407291	0.476145137547094	0.837952791406892	0.0767804479675843	Braak
SAV1	HIST	0.00311309060458775	0.0503913863543101	0.061778228975466	0.950739441125392	0.995239716489592	0.00207230115396055	Braak
SAV1	HSPA1A	0.00913501136977654	0.0316665347012547	0.2884752454273	0.77298297676636	0.971049848526337	0.012758475154571	Braak
SAV1	FRMD4A	0.0475363832689608	0.0350254302375558	1.3571962698688	0.174718855658966	0.426973483259445	0.369599095540997	Braak
SAV1	PICALM	0.00800493810076942	0.0204077726176172	0.392249475273901	0.694873891190301	0.885589620314727	0.0527674823127746	Braak
SAV1	CD163	-0.0276596104614016	0.0272798706845694	-1.01392014578159	0.310620857610831	0.745675402858624	0.127450182481234	Braak
SAV1	GPNMB	0.0432319607197065	0.037705081381281	1.14658181698474	0.251554494943237	0.656153507937848	0.182994544997454	Braak
SAV1	ERN1	-0.0475454409796011	0.029909706992526	-1.5896324558272	0.111917676798399	0.465836353940623	0.331766622070701	Braak
SAXO1	HSPA1A	-0.0878564194870484	0.0553667362303827	-1.58680871347509	0.112555974760631	0.721151515687158	0.141973479366916	Braak
SAXO1	PICALM	0.0417369801847692	0.0516233942049703	0.80848965527243	0.41880875880487	0.716028937418187	0.145069425866602	Braak
SAXO1	ERN1	-0.0776898188195238	0.0493178091684615	-1.57528933522063	0.115189674528162	0.470777010205888	0.327184753527213	Braak
SAYSD1	AIF1	0.054122299655978	0.0271202699096728	1.99564015536124	0.0459731053728522	0.419243375701294	0.377533790782945	Braak
SAYSD1	HSPA1A	0.0131562581389363	0.0404227024423842	0.325467060439324	0.744827608667955	0.96738209813794	0.0144019536974551	Braak
SAYSD1	PICALM	-0.0123651814951742	0.0314440771762633	-0.393243580527415	0.694139584493175	0.885102394336565	0.0530064844174266	Braak
SAYSD1	CD163	0.0109330413184157	0.0320283516043456	0.341355104798224	0.732836268663759	0.940260000567341	0.0267520387424523	Braak
SAYSD1	ERN1	-0.031849047517606	0.0359267811976379	-0.886498774894425	0.375348814032451	0.722066137217331	0.141423021664349	Braak
SBDS	AIF1	0.00323063714130122	0.0238377877438081	0.135525879163866	0.892196104397037	0.97602997884536	0.0105368427358062	Braak
SBDS	CCL3	0.0885210600704251	0.0597471378932592	1.4815949883419	0.138448093340863	0.90539649315786	0.0431611919758889	Braak
SBDS	HIF1A	-0.0552943538071287	0.0425663840268292	-1.2990145879499	0.193938922886934	0.545160128703226	0.263475914608044	Braak
SBDS	HIST	-0.0421751726713198	0.0377587773311471	-1.11696340963164	0.264009970473701	0.798710776863141	0.0976104556694208	Braak
SBDS	HSPA1A	0.0184588485658502	0.0337787324861841	0.546463623920764	0.584747285796948	0.932703997207806	0.0302561620153454	Braak
SBDS	IFI44L	0.0288876160615131	0.0418535372637	0.690207278766081	0.490063846658819	0.855830558533117	0.0676122105310194	Braak
SBDS	TMEM163	-0.0875081485474631	0.0377553421376505	-2.31776865452367	0.0204618975199072	0.473232331087893	0.324925592164544	Braak
SBDS	FRMD4A	-0.04254166544943	0.0467620656354459	-0.909747353358641	0.362955764896241	0.635971854403553	0.196562104080681	Braak
SBDS	PICALM	0.00466976152599238	0.0292913504969841	0.159424589401338	0.873334367117612	0.957033843953683	0.0190727038298049	Braak
SBDS	CD163	-0.0155530780963339	0.0360611566420405	-0.431297261225448	0.66625224150286	0.918999405504615	0.0366847695563794	Braak
SBDS	GPNMB	0.0525550697511333	0.0289747191322067	1.81382499382767	0.0697046732678335	0.404060832185682	0.393553246043502	Braak
SBDS	ERN1	-0.0260353103512827	0.0243679506843855	-1.06842428764293	0.285329166106441	0.658207452363918	0.181637204839876	Braak
SBF1	AIF1	0.0354906977075436	0.0311421647742875	1.13963489580039	0.254438440879649	0.714033339824744	0.146281509562939	Braak
SBF1	HSPA1A	-0.015960748624176	0.0372925573687686	-0.427987506095323	0.668660216620273	0.953229792199338	0.0208023926940421	Braak
SBF1	PICALM	0.00878898513154293	0.0288468494351731	0.30467747097631	0.760611809857705	0.913826280623091	0.0391363562765188	Braak
SBF1	ERN1	0.00235186228357061	0.0336196559722196	0.0699549776926329	0.944229494396698	0.981922033271015	0.00792299476339044	Braak
SBF2	AIF1	-0.0368546242352016	0.012798877568212	-2.87952002343828	0.00398281005761967	0.160478915710784	0.794582018660733	Braak
SBF2	CCL3	-0.0189153185361477	0.0213186883617305	-0.887264648518565	0.37493643362952	0.957448295121549	0.0188846698394522	Braak
SBF2	HIF1A	-0.00258657034121015	0.0114086627749836	-0.226719852468762	0.820641589018482	0.943488240374376	0.0252635085063049	Braak
SBF2	HIST	-0.0237905765510087	0.0104325288468772	-2.28042279107908	0.0225826251719966	0.41961851399271	0.377145358544516	Braak
SBF2	HSPA1A	0.000407877207145345	0.016482050271691	0.0247467517949451	0.980256963944911	0.995014984773639	0.00217037879648521	Braak
SBF2	IFI44L	-0.0164110450513044	0.0102276615074192	-1.60457451973746	0.10858747262775	0.565242286050922	0.247765355826261	Braak
SBF2	TMEM163	-0.0172987043782861	0.010319841415865	-1.67625680290904	0.0936879022039985	0.698544006635133	0.155806229153532	Braak
SBF2	FRMD4A	-0.0212123335374794	0.00518713907107834	-4.08940906476788	4.32473572522735e-05	0.00182191334175421	2.73947228383557	Braak
SBF2	PICALM	0.00234576231210431	0.00429645841551662	0.545975798027653	0.585082573580977	0.826683835308445	0.0826605543342207	Braak
SBF2	CD163	-0.0105788203267499	0.00639462846660611	-1.65432915797913	0.0980606516787803	0.509564936535971	0.292800463704205	Braak
SBF2	GPNMB	0.00301580995897854	0.00833907572097513	0.361647988324764	0.717615099001734	0.926354658997725	0.0332227099087233	Braak
SBF2	MKI67	-0.0194429861629152	0.0115346679650444	-1.68561299049412	0.0918703654716425	0.651360891193945	0.186178320761243	Braak
SBF2	ERN1	0.0265068849753583	0.0165908454698969	1.59768138540338	0.110113903542572	0.463287861848512	0.334149078172127	Braak
SBNO1	AIF1	0.0152651686654202	0.0166490339292572	0.916880146336591	0.359205448635355	0.782806633174647	0.1063455029694	Braak
SBNO1	CCL3	-0.0487181786232731	0.0379391083942373	-1.28411501179804	0.199101716225344	0.914316089864227	0.0389036375789662	Braak
SBNO1	HIF1A	0.00353906137787498	0.0121040578177186	0.292386357630771	0.769991237768186	0.928029779094237	0.0324380876940665	Braak
SBNO1	HIST	0.00108523554945861	0.0270558242642798	0.0401109771729032	0.968004650327286	0.996075592637564	0.00170770151644854	Braak
SBNO1	HSPA1A	-0.015485071402058	0.0183592505295852	-0.843447905300079	0.398977989322577	0.882198040360399	0.0544339112613188	Braak
SBNO1	IFI44L	0.0444771286529873	0.0317480607293807	1.4009400143243	0.161232011727363	0.638253954920737	0.195006485423154	Braak
SBNO1	TMEM163	-0.00501842326228605	0.0140069893243369	-0.358279937685583	0.720133830346811	0.957965080251212	0.0186503215379593	Braak
SBNO1	FRMD4A	-0.0155209421979525	0.00861793116974663	-1.80100558849193	0.0717019991277516	0.250416374377232	0.601337276623061	Braak
SBNO1	PICALM	0.0109787585077916	0.00654597896338935	1.67717595323696	0.0935080798409678	0.327855489812776	0.484317539844243	Braak
SBNO1	CD163	0.0138347960559873	0.0078730696429543	1.75723023971574	0.0788785728793533	0.459098926817198	0.338093722433094	Braak
SBNO1	GPNMB	0.00380042404755642	0.011844654552673	0.320855625688025	0.748319802910609	0.93676078502583	0.0283712981271538	Braak
SBNO1	MKI67	0.0195209941597798	0.017346449672826	1.12535962851005	0.260436671335767	0.806163967419054	0.0935766171241599	Braak
SBNO1	ERN1	0.0249631168662534	0.0203543145739095	1.22642876406418	0.220037367189952	0.597931213080657	0.223348775038001	Braak
SBNO2	AIF1	-0.0577139784990327	0.0384456623562458	-1.50118309743873	0.133308210509385	0.595899291756428	0.22482713074648	Braak
SBNO2	CCL3	0.00738834321901326	0.0592672096907809	0.124661566784753	0.900791485244216	0.999664149370813	0.00014588257374824	Braak
SBNO2	HIF1A	-0.0656814895293207	0.041947975032501	-1.56578450994192	0.117399073784864	0.429828221298752	0.36670507336772	Braak
SBNO2	HIST	-0.0898506340290794	0.0439516162538135	-2.04430784775255	0.0409231444500243	0.510535920153521	0.291973696523863	Braak
SBNO2	HSPA1A	-0.0127832730128666	0.0416129650447857	-0.307194476507709	0.758695349517337	0.969239527822739	0.0135688826430299	Braak
SBNO2	IFI44L	-0.0100770071554344	0.057760254913213	-0.174462650322017	0.861501881310431	0.976200988078021	0.010460757100912	Braak
SBNO2	TMEM163	0.00587414434014328	0.0198626054004761	0.295738863140405	0.767429515509101	0.971285483653015	0.0126531019637881	Braak
SBNO2	FRMD4A	-0.0538850241752407	0.045426517677355	-1.18620195714677	0.235542553537619	0.504893034850431	0.296800620484724	Braak
SBNO2	PICALM	-0.0427073803960879	0.035861994441585	-1.1908813511656	0.233700166543338	0.543301183636591	0.264959348810785	Braak
SBNO2	CD163	-0.0156622986479519	0.0443570217100952	-0.353096263998881	0.724016273630298	0.937257600189309	0.0281410292132716	Braak
SBNO2	GPNMB	0.0289399317124394	0.0440919433316434	0.656354189126205	0.511596258733933	0.843608318270051	0.0738591466175068	Braak
SBNO2	MKI67	-0.0672674781197393	0.0515855473785645	-1.30399853327312	0.192234082463846	0.771567613725149	0.112626010001252	Braak
SBNO2	ERN1	-0.0327524732619381	0.0392252696744112	-0.834984017542762	0.403726707211831	0.739031106144236	0.131337281574746	Braak
SC5D	AIF1	0.00279580455792876	0.0267498383316082	0.104516689905568	0.916759324186157	0.983657581635253	0.00715605633176485	Braak
SC5D	HIF1A	-0.0702959487741319	0.0552840227231795	-1.27154185443633	0.203535947356675	0.554259024660003	0.256287226805027	Braak
SC5D	HIST	-0.0216460500400938	0.0371888976491867	-0.582056780609284	0.560528435409747	0.91743757842961	0.0374234750494949	Braak
SC5D	HSPA1A	-0.0354635775600619	0.0397268775718551	-0.892684744627057	0.372026022187975	0.879550576468622	0.0557391824149341	Braak
SC5D	IFI44L	0.0420402850309742	0.0453330620944686	0.927364777242872	0.353737172017268	0.801714720708575	0.0959801420184163	Braak
SC5D	TMEM163	-0.0814938702310726	0.0517026415415925	-1.57620322291491	0.114978976023857	0.726122174077536	0.138990300699802	Braak
SC5D	FRMD4A	-0.051613601147253	0.0490572897590687	-1.05210869578688	0.292749682977431	0.567438768583228	0.246080995634659	Braak
SC5D	PICALM	0.0058374228919142	0.0287192864876629	0.203257935896904	0.838933431503786	0.94540398814794	0.0243825699757853	Braak
SC5D	CD163	0.0101610163062032	0.0323787872312406	0.313817075162078	0.753659974947674	0.944757296962326	0.0246797450651056	Braak
SC5D	GPNMB	0.00360437792725036	0.0402055074798197	0.0896488603970364	0.928566255711714	0.989212089750006	0.00471058450682783	Braak
SC5D	MKI67	-0.0756348186958801	0.0587618619083615	-1.28714128925717	0.198045046357586	0.774544968536405	0.11095336290118	Braak
SC5D	ERN1	-0.0820933597788986	0.0291216268308365	-2.81898261576413	0.00481761272149438	0.137070296029	0.863056649283272	Braak
SCAF1	AIF1	-0.0225025900317966	0.0211076979517775	-1.06608451964804	0.286385436783056	0.73679289198076	0.132654572534909	Braak
SCAF1	HSPA1A	-0.0353659840168035	0.0284766876583414	-1.24192758796665	0.214263280225302	0.805411673531428	0.093982080075566	Braak
SCAF1	FRMD4A	0.0244405543293594	0.0343979858021588	0.71052283322431	0.477379976727438	0.730396770734733	0.136441155593125	Braak
SCAF1	PICALM	0.00531019577241432	0.0189389317152775	0.280385179705291	0.779182006113699	0.920628890387668	0.0359154005705762	Braak
SCAF1	CD163	-0.0288175951384077	0.0210576409731973	-1.36851013725077	0.171152451078077	0.612052128112635	0.213211587678672	Braak
SCAF1	GPNMB	-0.0249114215103425	0.0292104192465672	-0.852826565071298	0.39375548989338	0.776267693454875	0.109988487836626	Braak
SCAF1	ERN1	0.00319246015888438	0.0200665094569268	0.159093945348944	0.873594858378229	0.959915218445443	0.0177671229888452	Braak
SCAF11	AIF1	-0.00974501745553422	0.0107844096194873	-0.903620856344801	0.366196478239007	0.787172827441052	0.1039299058065	Braak
SCAF11	CCL3	-0.00296570134722234	0.0200700442504896	-0.147767553982846	0.882526216353147	0.999664149370813	0.00014588257374824	Braak
SCAF11	HIF1A	-0.00124676126020641	0.00870316929724216	-0.143253706509131	0.886089815508488	0.966816766268678	0.0146558267844207	Braak
SCAF11	HIST	-0.012790962628357	0.00885726251567607	-1.44412143206988	0.14870482037485	0.691032219950202	0.160501702813416	Braak
SCAF11	HSPA1A	-0.00473413243997472	0.0134627935551117	-0.351645623963179	0.725104044787062	0.963250067195034	0.0162609520191593	Braak
SCAF11	IFI44L	-0.00170090244530188	0.0100041948587023	-0.170018923993901	0.864995254125394	0.97703184772611	0.0100912796115412	Braak
SCAF11	TMEM163	-0.016718792707838	0.0099298345280447	-1.68369298205517	0.0922410183355899	0.698544006635133	0.155806229153532	Braak
SCAF11	FRMD4A	-0.00874786109552675	0.00539903423284759	-1.62026405432012	0.105175566963096	0.316397455818888	0.499767017362289	Braak
SCAF11	PICALM	0.00207221906639692	0.00420102739500586	0.493264830612711	0.621825474983139	0.848708784263125	0.0712413027871032	Braak
SCAF11	CD163	-0.000533526744069608	0.00490568137722546	-0.10875690919237	0.913395302496353	0.983062485198933	0.00741887676131116	Braak
SCAF11	GPNMB	-0.0107215813754409	0.00874312077981884	-1.22628768896672	0.220090432517651	0.629269133153751	0.201163570699316	Braak
SCAF11	MKI67	-0.00483341445450167	0.0100757958009434	-0.479705479347759	0.631436831177572	0.935836911917754	0.0287998290668485	Braak
SCAF11	ERN1	-0.0186321522399415	0.0185727669834093	-1.00319743722544	0.315765609267676	0.683503360392487	0.165259345914994	Braak
SCAF4	AIF1	-0.0159704759592248	0.0222816177425566	-0.716755674733711	0.473524866151125	0.836346261799364	0.077613879911956	Braak
SCAF4	CCL3	-0.0529130986915031	0.0434593706061028	-1.2175302576534	0.223402531381521	0.914316089864227	0.0389036375789662	Braak
SCAF4	HIF1A	0.00191624222766348	0.0138546596393291	0.138310306968774	0.889995180017824	0.967914574978605	0.014162970431799	Braak
SCAF4	HIST	0.032472943199398	0.0330683528244949	0.981994578675963	0.326102519041983	0.835398673683392	0.0781062185758551	Braak
SCAF4	HSPA1A	0.0140451843360576	0.0255863706498208	0.548932262737935	0.583051936382833	0.932026491651397	0.0305717432098527	Braak
SCAF4	IFI44L	-0.0603218895423911	0.0382878809788281	-1.57548258091763	0.115145096075777	0.577420348398399	0.238507915568866	Braak
SCAF4	TMEM163	-0.00638047174729602	0.0166050857233507	-0.384248046267149	0.700794610717692	0.952830317197591	0.020984432904214	Braak
SCAF4	FRMD4A	-0.0133573170810046	0.00901335345854786	-1.48194755064633	0.138354251299029	0.372714074168986	0.428624207411115	Braak
SCAF4	PICALM	0.0134073419232629	0.00691892959921844	1.9377768961224	0.0526504476688991	0.236331014141303	0.626479281386708	Braak
SCAF4	CD163	-0.00059751039581591	0.00786801886461246	-0.0759416577536816	0.939465514436396	0.98894754076638	0.00482674516716535	Braak
SCAF4	GPNMB	-0.00571598478403392	0.0137286168920575	-0.416355473313616	0.677149905635771	0.912636588693282	0.0397021238286895	Braak
SCAF4	MKI67	-0.0239669974689154	0.0173318033319586	-1.38283345419238	0.166715938571891	0.74127320252929	0.13002169960039	Braak
SCAF4	ERN1	0.035043691514657	0.0247838145596398	1.41397489197346	0.157369274680891	0.530283871007099	0.275491582082157	Braak
SCAF8	AIF1	-0.0097616839268601	0.014984713221979	-0.65144282591555	0.514760673042506	0.855925276009483	0.0675641484458352	Braak
SCAF8	CCL3	0.00111605324900079	0.0221832462538239	0.0503106369658773	0.959874847432532	0.999664149370813	0.00014588257374824	Braak
SCAF8	HIF1A	0.015906561168523	0.00925155222222973	1.71933971580494	0.0855525322253891	0.376299522511365	0.424466332758559	Braak
SCAF8	HIST	0.0032220340360048	0.010791148008525	0.298581210586622	0.765259603597429	0.963818216869874	0.0160048694735975	Braak
SCAF8	HSPA1A	-0.0154721588595689	0.0160367257700817	-0.964795375402248	0.334647312720126	0.856606330977008	0.067218720158666	Braak
SCAF8	IFI44L	0.00242953949171172	0.0122924005186873	0.197645650092368	0.843322315656156	0.973518055618539	0.0116559893080158	Braak
SCAF8	TMEM163	-0.0162214114408313	0.0110675436076292	-1.46567404800189	0.142737107555077	0.751154224811587	0.124270885754542	Braak
SCAF8	FRMD4A	-0.00964182830986879	0.00667891104015259	-1.44362280795531	0.14884510562399	0.389331534749295	0.40968041823676	Braak
SCAF8	PICALM	0.00529199170742464	0.00484611492698641	1.09200705867607	0.27482999861117	0.587332443645755	0.231116008509749	Braak
SCAF8	CD163	0.0104644282387047	0.00570643572072973	1.83379411436996	0.0666845617397121	0.42532074812085	0.371283430889062	Braak
SCAF8	GPNMB	0.00853342009740419	0.00943796518935587	0.904158886602821	0.365911157200978	0.752600382081649	0.123435565532618	Braak
SCAF8	MKI67	0.000979932714080939	0.0130210387337152	0.0752576452709272	0.940009720049883	0.987776464240435	0.00534132599010029	Braak
SCAF8	ERN1	0.043156497629356	0.0195915575564959	2.20281095593887	0.0276080756477384	0.271466521611889	0.5662837217868	Braak
SCAI	AIF1	-0.0344153331909572	0.0267974488437546	-1.2842764768997	0.199045234433175	0.669760871503328	0.174080228230263	Braak
SCAI	HIF1A	0.00875772707407323	0.0155639432453581	0.562693331375722	0.573643725990507	0.841414991933173	0.0749897541970286	Braak
SCAI	HIST	0.00702200042472106	0.0330771296632393	0.212291710200146	0.831879462348746	0.977525969032884	0.00987169627698403	Braak
SCAI	HSPA1A	-0.0139424734826402	0.02581408549452	-0.540111075621873	0.58912043298094	0.93398359635956	0.0296607512571505	Braak
SCAI	IFI44L	0.0704680180092189	0.0432809281505865	1.62815403967403	0.10349222739141	0.556892181138002	0.254228879636652	Braak
SCAI	TMEM163	-0.0034919782577849	0.0178871725461488	-0.195222484088842	0.84521877793456	0.979650394778648	0.00892888217192109	Braak
SCAI	FRMD4A	-0.0274814833566515	0.0100306066771012	-2.73976283203177	0.00614835332455034	0.0508556653559236	1.29366065934372	Braak
SCAI	PICALM	0.00103737350309511	0.00768624655082104	0.13496490077908	0.892639625485949	0.963430024144584	0.0161798235425135	Braak
SCAI	CD163	0.0151923567548591	0.00996534626197141	1.52451870266008	0.12737918848767	0.56714358874246	0.246306973022865	Braak
SCAI	GPNMB	0.020818052463318	0.0149865765849162	1.38911327382607	0.164798308018734	0.559127329653059	0.252489279289467	Braak
SCAI	MKI67	0.0999419270614595	0.0443865768565766	2.2516250213301	0.024345978486367	0.471988637608747	0.32606845620324	Braak
SCAI	ERN1	-0.00369441337396459	0.0221642397330645	-0.166683514456545	0.867619077617473	0.958265745089492	0.0185140362016499	Braak
SCAMP1	AIF1	0.0326109615144543	0.0215008549991464	1.51672859129318	0.129335222545861	0.589777267990666	0.229311970638869	Braak
SCAMP1	CCL3	0.0470395689435899	0.0457473866152647	1.02824603597999	0.303834108328937	0.931714753605235	0.0307170274491263	Braak
SCAMP1	HIF1A	0.0250537386076006	0.0151803491556164	1.65040595250941	0.0988599344653108	0.403315684766543	0.394354888145856	Braak
SCAMP1	HIST	0.00450771754810375	0.0337104333172007	0.133718766106862	0.893624965227381	0.986502829917492	0.00590166457723538	Braak
SCAMP1	HSPA1A	0.0146987380406025	0.0246544075306459	0.596191087631356	0.551047578801851	0.927515862367356	0.032678654349353	Braak
SCAMP1	IFI44L	0.012726033230504	0.0314188783215864	0.405044161673987	0.685445049778364	0.931629738502123	0.0307566568255965	Braak
SCAMP1	TMEM163	0.0312556841080175	0.0403433853897915	0.774741232200272	0.438492581518911	0.893842474421499	0.0487390119842346	Braak
SCAMP1	FRMD4A	-0.00252514467267906	0.0102492920176412	-0.246372595134645	0.805393818430206	0.919769271935088	0.0363211036247197	Braak
SCAMP1	PICALM	0.0320290738003344	0.00866812228264794	3.69504175828842	0.00021985065194278	0.00558017065365878	2.253352519197	Braak
SCAMP1	CD163	0.0139824623424209	0.00948841854319059	1.473634650366	0.140579986629394	0.583135033960198	0.234230865972998	Braak
SCAMP1	GPNMB	0.0488831649968282	0.0155961907733121	3.13430155525386	0.00172263726406975	0.0554982413883917	1.25572077845242	Braak
SCAMP1	MKI67	0.000661090624778459	0.0410096697954186	0.0161203596146076	0.987138371001328	0.996805251173545	0.00138968281403164	Braak
SCAMP1	ERN1	0.0293984149829301	0.0225051992462432	1.30629436608243	0.191452472295087	0.568516298644768	0.245257080123089	Braak
SCAMP2	AIF1	-0.004578986191908	0.0189599911702472	-0.241507823014893	0.809161554017167	0.956805717729042	0.0191762380685068	Braak
SCAMP2	CCL3	-0.0417534412064652	0.0367398467332767	-1.13646204105276	0.255763243320204	0.930166079975026	0.0314395017931854	Braak
SCAMP2	HIF1A	-0.0016233100612853	0.0352931535932622	-0.0459950414177555	0.963314202104039	0.988925030629439	0.00483663056463931	Braak
SCAMP2	HIST	-0.0157031126557437	0.0301209255356448	-0.521335662051979	0.602132962134657	0.926787120163098	0.0330200103600105	Braak
SCAMP2	HSPA1A	-0.0361058744276724	0.0267768205378857	-1.34840035905635	0.177529648564876	0.779616772667284	0.10811882604686	Braak
SCAMP2	IFI44L	-0.00103235507251826	0.0344330598809249	-0.0299815083552933	0.976081800735784	0.994892000240134	0.00222406120951339	Braak
SCAMP2	TMEM163	-0.0261838985477958	0.0161355759015361	-1.6227433534184	0.104644279566492	0.70868053839517	0.149549493559409	Braak
SCAMP2	FRMD4A	-0.0133415910109144	0.00898274071109056	-1.48524725804923	0.137478337537031	0.37164990778264	0.429865970622354	Braak
SCAMP2	PICALM	8.18270562939465e-05	0.00780221225603793	0.0104876737018559	0.991632200472356	0.997269787772069	0.00118733768549811	Braak
SCAMP2	CD163	0.0126105611891287	0.00863138311621464	1.46101279706133	0.144011929539501	0.585981757234323	0.232115904213637	Braak
SCAMP2	GPNMB	0.0409658262157717	0.0125434616217338	3.26591075503362	0.00109112631368622	0.0446032408756039	1.35063358426419	Braak
SCAMP2	MKI67	-0.012690850205711	0.0366620472765069	-0.346157706633131	0.729224197322129	0.948683659266368	0.0228785799205987	Braak
SCAMP2	ERN1	0.0194064065647287	0.0278344066989279	0.697209276800433	0.485671834194905	0.792225849737693	0.101150990996	Braak
SCAMP3	AIF1	0.00591812745427263	0.022528854758633	0.262691003057083	0.792788751840506	0.951560997957173	0.021563366886041	Braak
SCAMP3	HIST	0.0343660164498648	0.0333115104494534	1.03165590470632	0.302233341199835	0.816038403258878	0.0882894026052497	Braak
SCAMP3	HSPA1A	-0.00635431893607078	0.0226193285504601	-0.280924295427042	0.778768465660724	0.971049848526337	0.012758475154571	Braak
SCAMP3	IFI44L	-0.0164658402687018	0.0421453557141757	-0.390691690452702	0.696025141731667	0.933292990951081	0.0299819957195815	Braak
SCAMP3	TMEM163	-0.0427005378684863	0.0386940889181398	-1.10354162773602	0.26979202438693	0.822285211673079	0.0849775202072509	Braak
SCAMP3	FRMD4A	-0.0686080945648986	0.0438390867526226	-1.56499826175768	0.117583316886088	0.337069962542292	0.47227994722202	Braak
SCAMP3	PICALM	0.000959652510228167	0.023937891668189	0.0400892661530191	0.968021959292676	0.990744594160654	0.00403828864565569	Braak
SCAMP3	CD163	-0.000399238862728843	0.0239340821867132	-0.0166807676022136	0.986691290257711	0.997897568972006	0.000914035379251658	Braak
SCAMP3	GPNMB	-0.0132692920500462	0.0320749604848763	-0.41369628674376	0.679096546859615	0.913708895730254	0.0391921468429031	Braak
SCAMP3	ERN1	0.0371270114015668	0.0227476510572923	1.63212506241012	0.102653143060498	0.450245834889671	0.346550296038244	Braak
SCAMP4	AIF1	-0.0287815948836316	0.0212938739950498	-1.35163732490962	0.17649136389496	0.641847369451836	0.192568234369855	Braak
SCAMP4	HIF1A	-0.0392198941795643	0.0360161568984096	-1.08895278000347	0.276174709375288	0.62990306669641	0.200726277273105	Braak
SCAMP4	HIST	0.03723462781517	0.0361874476140367	1.02893766402931	0.303508968165427	0.817801919567452	0.087351874392378	Braak
SCAMP4	HSPA1A	-0.0217813114577866	0.0224432382556835	-0.970506626969073	0.33179402327772	0.856606330977008	0.067218720158666	Braak
SCAMP4	IFI44L	0.0655185084645924	0.0481258434673621	1.36139969181061	0.173387413462913	0.653620187265796	0.184674542946343	Braak
SCAMP4	TMEM163	-0.0654577764283127	0.0357429937603148	-1.83134565804027	0.0670489668094934	0.652062539981444	0.185710748644937	Braak
SCAMP4	FRMD4A	-0.021525602001523	0.0322047177453595	-0.668399026866948	0.503878916503619	0.747381975695945	0.126457380061684	Braak
SCAMP4	PICALM	0.000565158205615355	0.0194738728713211	0.0290213564271365	0.976847557800967	0.994709913606087	0.00230355371508983	Braak
SCAMP4	CD163	-0.00912148261621464	0.0244704798940898	-0.372754545709489	0.709331135773742	0.93417458026175	0.0295719544345041	Braak
SCAMP4	GPNMB	0.0500351536499562	0.0257687361948877	1.94169994490777	0.052173435390828	0.359415336881604	0.444403394725832	Braak
SCAMP4	ERN1	-0.000448526465512329	0.0238980258120962	-0.0187683480233461	0.985025903991993	0.993897460471369	0.00265841907206735	Braak
SCAMP5	ERN1	-0.0742284219461316	0.0537303646918888	-1.38149856923151	0.167125717440143	0.539253073499141	0.268207370935824	Braak
SCAND1	AIF1	0.0313430521780991	0.02243256368406	1.39721222324538	0.162349762092526	0.632710728025505	0.198794801730548	Braak
SCAND1	CCL3	0.0531466880557575	0.0529997045785025	1.00277328861404	0.315970259578285	0.940074900670916	0.026837542515025	Braak
SCAND1	HIF1A	0.0218068654671145	0.0405839013626472	0.53732797328315	0.591041086129908	0.851063442581419	0.0700380641973847	Braak
SCAND1	HIST	-0.0153137734326502	0.0364999987220617	-0.419555451200444	0.674810238170467	0.941053955888401	0.0263854753263875	Braak
SCAND1	HSPA1A	-0.0206739709294807	0.0321738080252313	-0.642571464132183	0.52050220421436	0.916976222051027	0.0376419257977192	Braak
SCAND1	IFI44L	0.0248471216521574	0.0471212765926073	0.527301538686573	0.597984205917917	0.900565461963808	0.0454847128984694	Braak
SCAND1	TMEM163	-0.0240175746099429	0.0493035649856587	-0.487136672914608	0.626161479198079	0.938299857397555	0.0276583496781525	Braak
SCAND1	FRMD4A	0.0147572608454687	0.0467211090911268	0.31585853017071	0.752109889800515	0.893978234375299	0.0486730548123307	Braak
SCAND1	PICALM	-0.0194098986518553	0.0279769309783386	-0.693782268930197	0.48781876383931	0.770827003071198	0.113043079850261	Braak
SCAND1	CD163	-0.00203989634846787	0.0299057961962046	-0.0682107353064473	0.945617881338014	0.989492106165644	0.00458766609869311	Braak
SCAND1	GPNMB	0.0399932352223716	0.0293044061355041	1.36475160211206	0.172331134983709	0.568762915175255	0.245068728487513	Braak
SCAND1	MKI67	-0.0836058965502166	0.0464868834807622	-1.79848357838003	0.0721004086728295	0.602903206141823	0.219752406620632	Braak
SCAND1	ERN1	0.0171296954962124	0.0321917859198108	0.532113860935897	0.594647137864083	0.853164715101724	0.0689671142557717	Braak
SCAP	AIF1	-0.0290030725936333	0.0254167075959287	-1.14110265793352	0.253827205353081	0.713776243655668	0.146437910598549	Braak
SCAP	HIF1A	-0.00798100254044319	0.0399822414312812	-0.199613684844568	0.841782724224582	0.951082588971491	0.0217817686806607	Braak
SCAP	HIST	-0.0327606318673315	0.0347999788115905	-0.941398040633871	0.346500917323224	0.841987497763717	0.0746943570663125	Braak
SCAP	HSPA1A	-0.00851556612932982	0.024942215163115	-0.341411782138853	0.73279360652639	0.965835228622405	0.0150969578533703	Braak
SCAP	IFI44L	0.00685921974358315	0.039533451801952	0.173504195331723	0.862255130496483	0.976200988078021	0.010460757100912	Braak
SCAP	TMEM163	0.0295101316499091	0.0371197067822579	0.794999050585552	0.426614054424299	0.886583830019012	0.0522801938550414	Braak
SCAP	FRMD4A	-0.00314545144493217	0.0109563186335613	-0.287090176010129	0.774043274117609	0.906185700986628	0.0427827949835805	Braak
SCAP	PICALM	0.0112224617994272	0.00839292329169567	1.33713384590697	0.181178951003495	0.477868578600583	0.320691524802516	Braak
SCAP	CD163	-0.00258308978494935	0.0196037957562249	-0.131764777447711	0.89517034710807	0.977310639249742	0.00996737336486947	Braak
SCAP	GPNMB	-0.0018120096858843	0.0297098024298322	-0.0609902973997842	0.951366936224568	0.99155354982944	0.00368382632259295	Braak
SCAP	ERN1	0.0263852061176377	0.0263824198770046	1.0001056097449	0.317259401628736	0.683802447513757	0.165069349079324	Braak
SCAPER	AIF1	-0.0229455572126999	0.0145205902847924	-1.58020829475033	0.114059172826847	0.567772955051788	0.245825298234089	Braak
SCAPER	CCL3	-0.00787568175543347	0.0229204744412025	-0.343609019771245	0.73114034051523	0.99166136979238	0.00363660439568349	Braak
SCAPER	HIF1A	0.0184247778379566	0.00971965397805162	1.89562075764862	0.0580102104312888	0.300567149277258	0.522058487711986	Braak
SCAPER	HIST	-0.0231832524026379	0.0111445828155704	-2.08022613195067	0.0375047964378974	0.488140345420616	0.311455295868526	Braak
SCAPER	HSPA1A	0.0304267887016088	0.0161576114680052	1.88312417103599	0.0596835422661443	0.650310274289163	0.186879384494576	Braak
SCAPER	IFI44L	0.0295279528095462	0.0110974498655234	2.660787222953	0.007795820475312	0.172044604902533	0.764358941745733	Braak
SCAPER	TMEM163	-0.0078340141694551	0.0138449414354762	-0.565839458835217	0.571502919971496	0.929952757404102	0.031539113510418	Braak
SCAPER	FRMD4A	-0.00507959358162021	0.00678417035631323	-0.748742044322815	0.454012697152743	0.713084077333876	0.146859260934347	Braak
SCAPER	PICALM	0.00436637038372563	0.00530705120282667	0.822748870672284	0.410650817773043	0.709606774076491	0.148982247277235	Braak
SCAPER	CD163	-0.00666206530547188	0.00626768056828715	-1.0629235540784	0.287816620422062	0.729266681731522	0.137113627751534	Braak
SCAPER	GPNMB	0.00996490722130386	0.0101818031468024	0.978697690146698	0.327729373730746	0.721615256484361	0.141694293458176	Braak
SCAPER	MKI67	0.0116558649609789	0.0151350228205006	0.770125364144869	0.44122553157894	0.881758822119981	0.0546501864618797	Braak
SCAPER	ERN1	0.0173902106760936	0.0234661746679383	0.741075651322655	0.458647571979378	0.774165343887615	0.111166274111422	Braak
SCARB1	AIF1	-0.0156214003429413	0.0224646721171544	-0.695376289556995	0.48681951563103	0.843785445559183	0.0737679700276722	Braak
SCARB1	HIF1A	0.0371753520360401	0.0168854766752593	2.20161697244292	0.0276923760111013	0.209081185802691	0.679685045468753	Braak
SCARB1	HIST	0.0217863487218991	0.0142037121805903	1.53384892941372	0.125066822474076	0.664047458069453	0.177800881413363	Braak
SCARB1	HSPA1A	-0.00220273758256515	0.0243210689213158	-0.0905691106625089	0.927834977148597	0.987167047327	0.00560935027487927	Braak
SCARB1	IFI44L	0.0211108526962214	0.0153198298169239	1.37800830351915	0.168200724471262	0.644491298693902	0.19078294170039	Braak
SCARB1	TMEM163	0.0010021685631053	0.017850511634676	0.0561422878859398	0.955228456181865	0.99301485908451	0.00304425284386677	Braak
SCARB1	FRMD4A	-0.0251925872625858	0.00934822352710636	-2.69490638403507	0.00704084098015694	0.0554026017060671	1.25646984032468	Braak
SCARB1	PICALM	0.0119710538945157	0.00768118166552284	1.55849118218986	0.119116856668331	0.377808611491343	0.422728147312681	Braak
SCARB1	CD163	0.0245870442812091	0.00964069657234751	2.55033898190845	0.0107618223356033	0.170659651797984	0.767869144806559	Braak
SCARB1	GPNMB	-0.00296525238531272	0.0149748579852827	-0.198015392748764	0.843033020512684	0.963557215927163	0.016122491881723	Braak
SCARB1	MKI67	0.021180488335852	0.0174646168139541	1.2127657057399	0.225219410547156	0.792431383355868	0.101038333047195	Braak
SCARB1	ERN1	-0.0342696133928754	0.0244680101663911	-1.40058848920815	0.161337165057362	0.533745620124121	0.272665675739716	Braak
SCARB2	AIF1	0.0518014020482855	0.0222181119752865	2.33149432795662	0.0197273088111458	0.308900786750136	0.51018098557745	Braak
SCARB2	CCL3	0.0165686119852188	0.0313257157561638	0.528914075393752	0.596865057365798	0.989506341003918	0.00458141838109406	Braak
SCARB2	HIF1A	0.0437076921509997	0.0133432415269811	3.27564273363555	0.00105421828276072	0.032235401822598	1.4916669118264	Braak
SCARB2	HIST	0.0347142135919241	0.0282732072163862	1.22781307851784	0.219517144938562	0.765524195822004	0.11604107806054	Braak
SCARB2	HSPA1A	0.0321224811367481	0.0214559440663069	1.49713669263294	0.134357693956065	0.747086165009652	0.126629306042471	Braak
SCARB2	IFI44L	0.0194565965247082	0.0152184954804099	1.27848357610342	0.201078972121765	0.687629533899461	0.162645478503147	Braak
SCARB2	TMEM163	3.6130620238184e-05	0.0172536028319015	0.00209409133791925	0.998329158073731	0.999829274352123	7.41515367571906e-05	Braak
SCARB2	FRMD4A	0.0236043494161892	0.00820495572825851	2.8768405580659	0.00401678497400507	0.0389474389943601	1.40952109427343	Braak
SCARB2	PICALM	0.0379780247094603	0.00729571382246165	5.20552555015736	1.93448326938767e-07	2.11745314528392e-05	4.67418619090034	Braak
SCARB2	CD163	0.0183078730180226	0.00782664720927425	2.33917187379143	0.0193265401074186	0.225135959666419	0.647555132110021	Braak
SCARB2	GPNMB	-0.00644073186159998	0.0126596757201228	-0.50875962417918	0.610920723639954	0.888398136079057	0.0513923613025703	Braak
SCARB2	MKI67	-0.00724771457883824	0.0191480492891574	-0.37850929195917	0.705052292362719	0.947942198725196	0.0232181431893664	Braak
SCARB2	ERN1	0.0446183706773246	0.0190281486520748	2.34486136792185	0.0190341554110332	0.235271356166414	0.628430944120625	Braak
SCARF1	AIF1	-0.0220385040750721	0.0280392602358472	-0.785987358072189	0.43187489346402	0.815961393772516	0.0883303888787369	Braak
SCARF1	HIF1A	-0.0187247929421253	0.0492824809580328	-0.37994826108837	0.703983821724739	0.895568333091948	0.0479012712861394	Braak
SCARF1	HIST	0.0352483144720374	0.039742655226895	0.886913928392583	0.375125242169748	0.861879129372641	0.0645536357149343	Braak
SCARF1	HSPA1A	-0.00509981497857522	0.0308406885617006	-0.16535995843194	0.868660668292953	0.979921664139161	0.00880864082984163	Braak
SCARF1	IFI44L	0.0303430975782053	0.0431563047446695	0.703097676173333	0.481994880265125	0.855830558533117	0.0676122105310194	Braak
SCARF1	TMEM163	-0.0376119597793468	0.0446468967030688	-0.842431670659914	0.399546371726388	0.880152117005467	0.0554422620920436	Braak
SCARF1	FRMD4A	0.0554257646788772	0.0377611490656218	1.4677986780158	0.142158916684708	0.378770979386688	0.421623303098112	Braak
SCARF1	PICALM	0.0211772088741257	0.0232582386862519	0.910525047051123	0.362545678677682	0.669177936333231	0.174458386727417	Braak
SCARF1	CD163	0.0408097569278696	0.0255127026943386	1.59958579915273	0.109690500858365	0.531577042621306	0.274433783331595	Braak
SCARF1	GPNMB	0.0558353622755267	0.0380456191229931	1.46758979253362	0.142215682348654	0.527284491215309	0.277955002191509	Braak
SCARF1	ERN1	0.0790665646040672	0.029865734485313	2.64740064045469	0.00811131920506769	0.166511311010854	0.778556259798805	Braak
SCART1	PICALM	0.00264951555630113	0.064301401274722	0.0412046316841729	0.967132761260394	0.990744594160654	0.00403828864565569	Braak
SCCPDH	AIF1	-0.0272941131256655	0.0282750692803525	-0.965306675468747	0.334391229226597	0.767054534451811	0.115173758385364	Braak
SCCPDH	HSPA1A	-0.0803002924239127	0.0373986666873505	-2.14714318815737	0.0317818839335516	0.544090213351012	0.264329085757166	Braak
SCCPDH	FRMD4A	-0.0155110783642681	0.038126938995616	-0.40682726630773	0.684134859134861	0.858634677520706	0.0661915757310655	Braak
SCCPDH	PICALM	-0.0135048802907072	0.0265434238916755	-0.508784411002177	0.610903347528715	0.842703188344893	0.0743253629341365	Braak
SCCPDH	CD163	-0.00733757355608453	0.0290495384174948	-0.252588301081767	0.800586371319982	0.954949817722096	0.0200194498392941	Braak
SCCPDH	GPNMB	0.000544153733648285	0.0364682680798137	0.0149212935601263	0.988094972008636	0.99700684331172	0.0013018607431907	Braak
SCCPDH	ERN1	-0.0162566154786271	0.0325836731301745	-0.498919057212504	0.617836407975271	0.864491338265807	0.0632393537633485	Braak
SCD	AIF1	0.0425914739920188	0.0384291760023767	1.10831088310051	0.26772757695699	0.722937002551279	0.140899545909319	Braak
SCD	HSPA1A	0.00104266441915984	0.0383153205198329	0.0272127286164848	0.978290063498602	0.99468867303092	0.00231282753749005	Braak
SCD	FRMD4A	-0.0709665911867871	0.0595812813308408	-1.19108870439906	0.23361876373599	0.50366239655989	0.297860472362778	Braak
SCD	PICALM	-0.00818555407903075	0.0119097601882943	-0.687297976585291	0.491894973656328	0.772621920041706	0.112032974655977	Braak
SCD	CD163	-0.0482850604299236	0.0391488505848969	-1.23337108774661	0.21743734675133	0.663403732905272	0.178222089078822	Braak
SCD	GPNMB	-0.0847764626177479	0.046902164738993	-1.8075170536269	0.0706816981454778	0.405089837374976	0.392448651971513	Braak
SCD	ERN1	-0.0360125954800052	0.0388035344036479	-0.928075136284997	0.353368595984538	0.707072902206568	0.150535806296761	Braak
SCD5	FRMD4A	-0.0127184400014906	0.0140720827880635	-0.903806507752987	0.366098010378733	0.637780028396736	0.19532908448612	Braak
SCD5	PICALM	0.01074540451363	0.0108624763766469	0.989222359712688	0.3225543608972	0.631286982033876	0.19977316630253	Braak
SCFD1	AIF1	-0.0184082403636144	0.012505730138119	-1.47198445515019	0.141025075362788	0.606428809650985	0.217220174831078	Braak
SCFD1	CCL3	-0.0287053557249235	0.0237819045692791	-1.20702509932717	0.227422478016114	0.914316089864227	0.0389036375789662	Braak
SCFD1	HIF1A	0.0226616256223004	0.0112696429021392	2.01085569605748	0.0443407011602855	0.2649573715665	0.576823993167509	Braak
SCFD1	HIST	-0.0275283043691043	0.0116207489940376	-2.36889243397553	0.0178414415207975	0.388246750459253	0.410892170534423	Braak
SCFD1	HSPA1A	-0.00366364450006816	0.017634354939088	-0.207756082528848	0.835419425399635	0.976870716471395	0.0101629089918652	Braak
SCFD1	IFI44L	-0.0293298789428844	0.0136307163727204	-2.15174889865535	0.0314171365823491	0.343196015050871	0.46445776351408	Braak
SCFD1	TMEM163	0.00197231071021603	0.0130280108273604	0.151390011595166	0.879668068244568	0.983716651157718	0.00712997734055369	Braak
SCFD1	FRMD4A	-0.0111307919549592	0.00738678994150875	-1.50685101960348	0.131848848632033	0.361928854826505	0.441376791325687	Braak
SCFD1	PICALM	0.00945738402818367	0.00568177088997134	1.66451344331334	0.0960098668189765	0.332302925077011	0.478465835852755	Braak
SCFD1	CD163	0.00646956653095462	0.00719452011098468	0.899235311202593	0.368527335539239	0.790783444256191	0.101942431598432	Braak
SCFD1	GPNMB	0.00442773388139742	0.0111968884995529	0.395443241358903	0.69251580200779	0.918583613306518	0.0368813062662694	Braak
SCFD1	MKI67	0.00300518573926975	0.0145233173177377	0.206921440434234	0.836071211826644	0.968960324068224	0.0136940056024947	Braak
SCFD1	ERN1	0.0149958438806706	0.020701078815288	0.724399149168785	0.468820722056373	0.780829321647575	0.107443886439416	Braak
SCFD2	AIF1	-0.0256490715034584	0.0201966174695618	-1.26996867381946	0.204095788997644	0.67368899896551	0.171540544420489	Braak
SCFD2	CCL3	0.0650386908745649	0.0328083917805897	1.98237973106148	0.047436756390681	0.805060386755547	0.0941715424257831	Braak
SCFD2	HIF1A	-0.00844561033919026	0.0192039448340357	-0.439785180189742	0.660092702166799	0.878996290402831	0.0560129577601077	Braak
SCFD2	HIST	-0.0283533658420118	0.0174820405608485	-1.62185677028515	0.104834019592968	0.642637196748674	0.192034140478919	Braak
SCFD2	HSPA1A	0.00740672449086327	0.0296903931524957	0.249465355774202	0.803000835999315	0.972438821824326	0.0121377115239588	Braak
SCFD2	IFI44L	-0.0165420434367358	0.0160632201896922	-1.02980867107524	0.303099829490739	0.773862843350829	0.111336005278663	Braak
SCFD2	TMEM163	0.00400423967804426	0.0208336066165348	0.192200983331722	0.847584775675474	0.979650394778648	0.00892888217192109	Braak
SCFD2	FRMD4A	-0.0330718251016883	0.0106772662360148	-3.0974056814408	0.00195222508961035	0.0248036623454255	1.60548418937623	Braak
SCFD2	PICALM	-0.00659443808170049	0.00974968558905293	-0.676374434997659	0.498802944365327	0.776161904248609	0.110047677211352	Braak
SCFD2	CD163	0.0170761622999905	0.0121087846619661	1.41022924898706	0.158472001891595	0.603337429828294	0.219439731100561	Braak
SCFD2	GPNMB	0.00870096665092512	0.0150867495269861	0.576729045269922	0.564122508217743	0.870738330217437	0.060112337318918	Braak
SCFD2	MKI67	-0.0103143037512156	0.0206587995319871	-0.499269269506459	0.617589701153233	0.932806993897455	0.03020820636756	Braak
SCFD2	ERN1	-0.0127164452551611	0.031357757465368	-0.405527891119299	0.685089521066492	0.893790602868091	0.0487642157351671	Braak
SCGB2B2	HSPA1A	-0.0913878340995319	0.0470052645712596	-1.94420422761345	0.0518708281907148	0.628158969816867	0.201930434324129	Braak
SCGB2B2	PICALM	-0.0300455888603235	0.0480642965976929	-0.625112422050212	0.531897275631937	0.79516385446236	0.0995433697630599	Braak
SCGB2B2	CD163	-0.0201847191540982	0.0474931404333576	-0.425002831354591	0.670834610730124	0.919965934765897	0.0362282537599888	Braak
SCGB2B2	ERN1	0.0165835976909447	0.0480475632278169	0.345149609613161	0.729981899253824	0.912889132055815	0.0395819631667584	Braak
SCIMP	AIF1	0.0369018922845562	0.0276551996271254	1.33435638802481	0.182087085733024	0.648003930380273	0.188422359966926	Braak
SCIMP	CCL3	0.033822544257242	0.054895134437142	0.616130092476058	0.537808662536395	0.975631647723225	0.0107141204035749	Braak
SCIMP	HIF1A	0.0524131478930566	0.05318793489546	0.985433030932179	0.32441141152265	0.672827149469175	0.172096492497366	Braak
SCIMP	HIST	-0.00837301852338322	0.0389480947983912	-0.214978898627131	0.829783770386346	0.977435186907351	0.00991203076248795	Braak
SCIMP	HSPA1A	-0.0196540529444197	0.0323020472069817	-0.608446047350575	0.542891679047447	0.922843645575317	0.0348718738558891	Braak
SCIMP	IFI44L	-0.00435478304808	0.0469080196585014	-0.0928366424288123	0.926033340252393	0.988163465274197	0.00517120703750218	Braak
SCIMP	TMEM163	0.00294254687854233	0.0544623127080623	0.0540290474683925	0.956912021501567	0.993538595030692	0.00281525760973412	Braak
SCIMP	FRMD4A	0.051744587094524	0.0391986750286548	1.32005959529749	0.186815121444224	0.44486585617711	0.351770925434034	Braak
SCIMP	PICALM	0.0015850020160811	0.0121660052663007	0.130281220613268	0.8963439372115	0.964545017124265	0.0156774982093983	Braak
SCIMP	CD163	-0.000410335778221183	0.0409719107018799	-0.0100150510725963	0.992009278953629	0.998497658831584	0.000652949078422639	Braak
SCIMP	GPNMB	0.0165053300955118	0.0397177978251264	0.415565086669284	0.677728278871889	0.912893165880849	0.0395800441340727	Braak
SCIMP	MKI67	-0.0641526523825527	0.0505774383555244	-1.26840453902793	0.204653521516124	0.783048081445812	0.106211570170036	Braak
SCIMP	ERN1	0.0109356351413193	0.0359329800519402	0.304334211231912	0.760873283679894	0.924331331653101	0.0341723256246214	Braak
SCIN	AIF1	0.0362721820324239	0.0213033122740404	1.70265457154398	0.0886327310581606	0.526066761710722	0.278959137209948	Braak
SCIN	CCL3	0.0449724148987782	0.0327614634611097	1.37272301501927	0.169838471514202	0.914316089864227	0.0389036375789662	Braak
SCIN	HIF1A	0.0123139691321913	0.022629367959166	0.544158774315373	0.586332218213607	0.847912904336217	0.0716487551828723	Braak
SCIN	HIST	0.025563859204752	0.0173107241885417	1.47676428359209	0.139738833696274	0.676884590588067	0.169485372590208	Braak
SCIN	HSPA1A	0.0240084507319367	0.0315971130176502	0.759830517380672	0.447355898755883	0.896373685985176	0.0475109011320391	Braak
SCIN	IFI44L	0.0311632154103065	0.0177552097193868	1.75515895913522	0.0792321217123804	0.50454941057732	0.297096296839727	Braak
SCIN	TMEM163	0.059593869147588	0.0240351722195083	2.47944423294867	0.0131587305271244	0.394297323767914	0.404176170623382	Braak
SCIN	FRMD4A	0.0870956284199199	0.016592678981357	5.24903956243461	1.52894240637823e-07	2.58200148877124e-05	4.58804351165715	Braak
SCIN	PICALM	0.0516810994658139	0.0115749982180056	4.46489049004092	8.0109715911204e-06	0.000447762178082411	3.34895259352568	Braak
SCIN	CD163	0.0537884755632244	0.0161418945441322	3.33222816046567	0.000861535922385902	0.0385443680058736	1.41403907085971	Braak
SCIN	GPNMB	0.00503169356587206	0.0147086459750879	0.342090874604926	0.732282504646837	0.930953801414504	0.0310718703490305	Braak
SCIN	MKI67	0.0343332962482078	0.0245732837655015	1.39717982243824	0.162359502798712	0.736554124670939	0.132795334113614	Braak
SCIN	ERN1	0.04491979043575	0.0403869408299663	1.1122355274411	0.266036896247028	0.640766987647805	0.193299871224241	Braak
SCLT1	AIF1	-0.0162306765912207	0.0146636192667463	-1.10686702211562	0.268351425779279	0.722937002551279	0.140899545909319	Braak
SCLT1	CCL3	0.0221607881016002	0.0298701998163575	0.74190290784277	0.458146163906086	0.967795510898675	0.0142163966895315	Braak
SCLT1	HIF1A	0.0102668375045507	0.0152773594285927	0.672029584205209	0.501564862629362	0.801550554643569	0.0960690810324308	Braak
SCLT1	HIST	-0.0250555345921748	0.0138977536562399	-1.80284779914236	0.0714121209870933	0.583495796544167	0.233962268229148	Braak
SCLT1	HSPA1A	0.0310333965631414	0.0213784802363936	1.45161846024545	0.146607722922538	0.762306944474125	0.117870123870195	Braak
SCLT1	IFI44L	-0.0163003682465056	0.0138151099679671	-1.17989420889888	0.238042293433417	0.71873301046606	0.14343240810829	Braak
SCLT1	TMEM163	-0.0171732741253981	0.0143516249190057	-1.19660834381588	0.231459246763008	0.800384547990003	0.0967013043279965	Braak
SCLT1	FRMD4A	-0.0320101116017545	0.00866583659590861	-3.69382820083031	0.000220903075745578	0.00573923183331301	2.24114623179687	Braak
SCLT1	PICALM	-0.00365955429944063	0.00645547661444844	-0.566891419178862	0.570787954387532	0.818815400037404	0.0868139978507984	Braak
SCLT1	CD163	0.00470072395460104	0.00859149455493023	0.54713692996564	0.584284662395098	0.892004710174096	0.0496328523534533	Braak
SCLT1	GPNMB	0.0207528960487713	0.0133070029113133	1.55954696839569	0.118866977003224	0.492309563944972	0.307761727241298	Braak
SCLT1	MKI67	-0.0278324394911479	0.0185040067107645	-1.50413042570703	0.132547787554301	0.707275018456608	0.150411681289879	Braak
SCLT1	ERN1	0.00391033298063626	0.0248019034925245	0.157662615767167	0.874722660274772	0.960223027312465	0.0176278833337119	Braak
SCLY	AIF1	-0.0138560993379047	0.0304105247918084	-0.455634995869491	0.648652473342233	0.911671906870281	0.0401614277595657	Braak
SCLY	HIST	0.0579625909981844	0.0387196903507362	1.49697971427817	0.134398536527073	0.670288823769448	0.173738021864997	Braak
SCLY	HSPA1A	0.0548441313085244	0.0281956852350579	1.9451249668631	0.0517599396646122	0.628158969816867	0.201930434324129	Braak
SCLY	TMEM163	-0.00562752884374044	0.0444708491133209	-0.126544218424981	0.899301149108861	0.986803593076247	0.00576927785848102	Braak
SCLY	FRMD4A	-0.0340241433333399	0.0369978495449734	-0.919624890413731	0.357768815044431	0.631370951105929	0.199715403540756	Braak
SCLY	PICALM	-0.00708358534879582	0.0176593479031479	-0.401123834676428	0.688328953468447	0.882714259585849	0.0541798576548418	Braak
SCLY	CD163	-0.0329506297474615	0.0261003991308252	-1.26245692957799	0.206784415127696	0.653371023028861	0.184840130371334	Braak
SCLY	GPNMB	0.00100383244335228	0.0353359230334359	0.0284082700316736	0.977336528333127	0.993302542835076	0.00291845274146939	Braak
SCLY	ERN1	-0.0195142256951382	0.0260436465488377	-0.7492893001195	0.453682855489158	0.772136819711143	0.112305737513032	Braak
SCMH1	AIF1	-0.0306790292902852	0.0308992298943605	-0.992873589250343	0.320771561963308	0.760865724107776	0.118691979792395	Braak
SCMH1	CCL3	0.0200328695696192	0.0316431385737762	0.633087312843902	0.52667662686226	0.975631647723225	0.0107141204035749	Braak
SCMH1	HIF1A	0.0177928630000706	0.0142730151762388	1.2466085673118	0.21254105881843	0.56684224548684	0.246537790220408	Braak
SCMH1	HIST	0.0311384616697759	0.0158647345495127	1.9627470962464	0.0496755677642147	0.538221782521389	0.269038729765484	Braak
SCMH1	HSPA1A	-0.0248602725921465	0.0235698494088203	-1.05474889384924	0.291540183638735	0.843198613071531	0.0740701164767329	Braak
SCMH1	IFI44L	-0.016595579616336	0.0178447062899398	-0.930000155042728	0.352371004215429	0.801714720708575	0.0959801420184163	Braak
SCMH1	TMEM163	0.00718219045352834	0.0187184758555079	0.383695259644497	0.701204326454455	0.952830317197591	0.020984432904214	Braak
SCMH1	FRMD4A	-0.0139052072805944	0.00976979417359931	-1.42328559164226	0.154653382085035	0.39843770367261	0.399639571548068	Braak
SCMH1	PICALM	0.00611358816316538	0.00792291981326847	0.771633224525002	0.440331690385106	0.733049018150616	0.134866983611877	Braak
SCMH1	CD163	-0.00733735828886612	0.00991156597380488	-0.740282444596333	0.459128630913167	0.838386405890338	0.0765557722194573	Braak
SCMH1	GPNMB	0.0276975098652755	0.014891068127955	1.86000826987547	0.0628843559420142	0.389634049539611	0.409343097786709	Braak
SCMH1	MKI67	0.0226602156493876	0.0203380157493467	1.11418025871651	0.265201862730821	0.806163967419054	0.0935766171241599	Braak
SCMH1	ERN1	0.0137581021312707	0.0231827324488649	0.593463353020076	0.552871101516843	0.827959117569614	0.0819911069980472	Braak
SCML1	AIF1	-0.00539275273758929	0.0272511027796691	-0.197891174577074	0.843130209301574	0.96486558711517	0.0155331828634692	Braak
SCML1	CCL3	0.00389959444515304	0.0422831176380776	0.0922258022346324	0.926518638184511	0.999664149370813	0.00014588257374824	Braak
SCML1	HIF1A	-0.0262256923289392	0.0210374313534474	-1.24662045894884	0.212536696428054	0.56684224548684	0.246537790220408	Braak
SCML1	HIST	-0.0295669626479429	0.0346162202255577	-0.854136080001976	0.393029594796528	0.869599898150726	0.0606805197871947	Braak
SCML1	HSPA1A	0.0218151439608275	0.025951640454188	0.840607513784627	0.40056784798058	0.882198040360399	0.0544339112613188	Braak
SCML1	IFI44L	0.0259152505664491	0.0438955964092235	0.590383835427367	0.554933345245914	0.886503805875452	0.0523193955767016	Braak
SCML1	TMEM163	-0.0464118758805628	0.0498538571355226	-0.930958576673353	0.35187499202014	0.867721148082681	0.061619817802673	Braak
SCML1	FRMD4A	0.00292745236194712	0.0376005344440306	0.077856668933914	0.937942067916084	0.97812407082565	0.00960605333369714	Braak
SCML1	PICALM	0.00677652791520145	0.010637763469398	0.637025624295529	0.524108152810299	0.791282826110721	0.10166826003552	Braak
SCML1	CD163	-0.0127796728127334	0.012653657138953	-1.00995883422449	0.312515013065941	0.746558729401194	0.126936022029237	Braak
SCML1	GPNMB	0.0180581364985668	0.0367174861538333	0.491812985859369	0.622851555565802	0.89100340733542	0.0501206351503961	Braak
SCML1	MKI67	0.0422817846733726	0.0475033749967671	0.890079592792093	0.373423149856028	0.855077059370342	0.0679947449779352	Braak
SCML1	ERN1	-0.039603227145341	0.0271753532079666	-1.45732152374494	0.145027648155598	0.515801649512149	0.287517273340232	Braak
SCML2	PICALM	-0.0547203148253769	0.0505477351813741	-1.08254731154682	0.279009404648654	0.590526664130909	0.22876048784983	Braak
SCML4	HSPA1A	0.00136418994714043	0.0588978607876344	0.0231619608742538	0.981521081286012	0.995522371179409	0.00194897614826836	Braak
SCML4	PICALM	-0.0390772933529299	0.0736987930907561	-0.530229759730371	0.595952639925622	0.832637992333259	0.0795437766293421	Braak
SCML4	ERN1	-0.14160078855855	0.0576260698894089	-2.45723487356155	0.014001111443824	0.209261347712599	0.679310982006921	Braak
SCN11A	HSPA1A	0.0435204944664494	0.0506721845585334	0.858863592434567	0.390415777898885	0.880397944755079	0.0553209799562292	Braak
SCN11A	PICALM	0.125170804852786	0.0494119079717489	2.53321132477524	0.0113022791522575	0.0897689715282859	1.04687375044481	Braak
SCN11A	ERN1	0.0147886637679861	0.0351971327267169	0.420166718772535	0.674363665672161	0.888970598062496	0.0511126027084998	Braak
SCN1A	PICALM	0.00606547552081499	0.0138969325190336	0.43646146460793	0.662501952323747	0.870631630192338	0.0601655589010411	Braak
SCN1B	AIF1	0.00888738239930485	0.0251108571826953	0.35392588690399	0.723394426153583	0.929268321933297	0.031858867373926	Braak
SCN1B	CCL3	-0.0169287633069948	0.0478099560072266	-0.35408447781119	0.723275574419077	0.99166136979238	0.00363660439568349	Braak
SCN1B	HIF1A	-0.0418052811075419	0.0403607772670567	-1.03578979242464	0.300300220707377	0.653392945968335	0.184825558479443	Braak
SCN1B	HIST	-0.0130860283913559	0.0386629609811545	-0.3384642060326	0.73501339649123	0.955928539559145	0.0195745721957774	Braak
SCN1B	HSPA1A	-0.0703151097943665	0.0389123762898249	-1.80701145750261	0.0707604927720635	0.670503852230224	0.173598722663205	Braak
SCN1B	IFI44L	-0.0180095676272643	0.0347817539986286	-0.517787792644799	0.604606336421807	0.902439523503634	0.0445818924568653	Braak
SCN1B	TMEM163	0.0189610508756479	0.0428485953689882	0.442512775795003	0.658118187405365	0.947028566003586	0.0236369208165594	Braak
SCN1B	FRMD4A	-0.0173445294490444	0.0124159622566774	-1.39695410556813	0.162427372657165	0.409874326195846	0.387349284271139	Braak
SCN1B	PICALM	0.00275000069012551	0.0104287338993647	0.263694588112278	0.792015266043658	0.926471826292637	0.0331677828984374	Braak
SCN1B	CD163	-0.0283149934614855	0.0278655476394166	-1.01612908627832	0.309567919818007	0.745675402858624	0.127450182481234	Braak
SCN1B	GPNMB	0.0152524915938775	0.0394956852278128	0.386181212096981	0.699362467114787	0.919922680519476	0.0362486735619128	Braak
SCN1B	MKI67	-0.119013797902698	0.0598649572612704	-1.98803779953074	0.0468075096195925	0.554344205876115	0.256220487450182	Braak
SCN1B	ERN1	-0.016398308998741	0.0376719631296995	-0.435292128055122	0.663350398058663	0.885167643430789	0.0529744697292954	Braak
SCN2A	FRMD4A	-0.0173491980877173	0.0159584928081605	-1.08714515188087	0.276972665992549	0.553262797076295	0.257068531968543	Braak
SCN2A	PICALM	0.0136698918078276	0.0135769955819366	1.00684217839877	0.314010622003293	0.62245304961528	0.20589340095831	Braak
SCN4B	ERN1	-0.0449096033901862	0.0589080515940484	-0.762367828759142	0.445840501580049	0.766158322986557	0.115681476196912	Braak
SCN8A	HSPA1A	0.0511750292331644	0.0499992758139442	1.02351540897503	0.306064218126366	0.850546935351298	0.0703017159119055	Braak
SCN8A	PICALM	0.0421297976778468	0.0484368558657487	0.869788034851333	0.384416251480701	0.688150931952164	0.162316297629271	Braak
SCN8A	ERN1	-0.134653993965116	0.0393381854846257	-3.42298436763795	0.00061937639184821	0.0587626376806622	1.23089871825199	Braak
SCN9A	CD163	-0.068975692891689	0.0341955578235857	-2.01709512234113	0.0436855875668942	0.345699197526909	0.461301628586143	Braak
SCNM1	AIF1	0.0396833753151309	0.0220748082294528	1.79767701275811	0.0722282062512772	0.486590974846271	0.312835950503458	Braak
SCNM1	CCL3	-0.0244762365112865	0.0478180018688968	-0.511862385600997	0.608747324890971	0.99166136979238	0.00363660439568349	Braak
SCNM1	HIF1A	-0.00772524214091655	0.0337924423223791	-0.228608576652079	0.819173157884641	0.943185952844088	0.0254026759449095	Braak
SCNM1	HIST	-0.000539007075268277	0.0336597241491793	-0.0160134133268415	0.98722369077999	0.997515638452472	0.00108028697918344	Braak
SCNM1	HSPA1A	-0.0177761927031521	0.0291899572488398	-0.608983170191477	0.542535594311562	0.922632546122368	0.0349712295976331	Braak
SCNM1	IFI44L	0.0522445424647542	0.0410060012464983	1.27407064518918	0.20263838065058	0.689884241723591	0.161223775057247	Braak
SCNM1	TMEM163	0.000396740734022626	0.0400229985717627	0.00991281883368271	0.992090844429628	0.997528064491524	0.00107487701228966	Braak
SCNM1	FRMD4A	0.00729281634660508	0.0316560742014088	0.23037652427162	0.817799201506193	0.925359943058095	0.033689304150316	Braak
SCNM1	PICALM	0.0111482482175621	0.0221222672830802	0.503937868343567	0.614305038711161	0.844054185691659	0.0736296721047823	Braak
SCNM1	CD163	0.00857499176075724	0.0219584531123994	0.390509828577823	0.696159588942735	0.930062930855314	0.0314876647809563	Braak
SCNM1	GPNMB	0.0575670955528822	0.0311857932689293	1.84593975392753	0.0649009535938469	0.394664111467148	0.403772364104662	Braak
SCNM1	MKI67	-0.0537263512696222	0.0503459701208414	-1.06714303330867	0.285907252027441	0.818383220306067	0.0870432837474973	Braak
SCNM1	ERN1	0.0383598384522807	0.0306191388843008	1.25280591976245	0.210276346756595	0.589331381955887	0.229640432063864	Braak
SCNN1A	ERN1	-0.016071731452573	0.0410084124889436	-0.391913036304591	0.695122470401321	0.897571312224249	0.0469310365934935	Braak
SCOC	AIF1	0.0295859974227383	0.0217264235056984	1.36175185091916	0.173276211565185	0.639349966462026	0.194261353268684	Braak
SCOC	HIF1A	0.0256974332727116	0.0376116133889799	0.683231346843549	0.49446066773169	0.797209117995454	0.0984277427456768	Braak
SCOC	HIST	-0.0061109444439373	0.0422363997463756	-0.144684312124916	0.884960125927174	0.984241215660483	0.00689845259280385	Braak
SCOC	HSPA1A	-0.0144094321153532	0.0272833117217787	-0.528140874623039	0.597401562819633	0.936968030822566	0.0282752269075348	Braak
SCOC	IFI44L	-0.0468855364134787	0.0372527115708819	-1.25858050156344	0.208181893450792	0.691750982210706	0.160050215535927	Braak
SCOC	TMEM163	-0.0190325314009768	0.0411483160864074	-0.462534878973185	0.643697795931699	0.943388293896517	0.0253095170321117	Braak
SCOC	FRMD4A	-0.0357287985513687	0.0410684564318036	-0.869981529758691	0.38431049806964	0.652923120671666	0.185137952313999	Braak
SCOC	PICALM	0.0304633617192477	0.0218578793528264	1.39370161338678	0.163407728836098	0.450774813488419	0.346040357640519	Braak
SCOC	CD163	0.025045945908672	0.0231639187173544	1.0812482211789	0.279586713187212	0.720437548922307	0.142403660004659	Braak
SCOC	GPNMB	0.0289434749806968	0.0257176890609063	1.12543062917321	0.260406597944591	0.664705661546772	0.177370622161543	Braak
SCOC	MKI67	-0.0474715037110496	0.0533878863271176	-0.889181179044676	0.373905716114198	0.855077059370342	0.0679947449779352	Braak
SCOC	ERN1	0.0367464951343256	0.0313703498381134	1.17137664463277	0.241447415846098	0.619864148287483	0.207703481653232	Braak
SCPEP1	AIF1	0.0541368450587033	0.0240030172505887	2.2554183290176	0.0241070833297329	0.330699732856592	0.480566155914706	Braak
SCPEP1	CCL3	0.0394321569043046	0.0475790448770602	0.828771510781555	0.407233711958263	0.959630987812024	0.0178957365082086	Braak
SCPEP1	HIF1A	0.0650912579913896	0.0447278027703724	1.45527510764526	0.145593115048429	0.479447909414166	0.319258570730824	Braak
SCPEP1	HIST	0.0557300998137222	0.0347326295181703	1.60454594388159	0.10859376579222	0.644329814821166	0.190891772250226	Braak
SCPEP1	HSPA1A	0.00548591114545576	0.0266502984530877	0.205848019117405	0.836909630504889	0.976870716471395	0.0101629089918652	Braak
SCPEP1	IFI44L	0.0139028377611062	0.0328026711794622	0.423832488672776	0.671687982508732	0.928973396427194	0.0319967229819268	Braak
SCPEP1	TMEM163	0.0708525852514123	0.0427386011699841	1.65781245318747	0.0973553269567042	0.700738245600741	0.154444178496041	Braak
SCPEP1	FRMD4A	0.040227300235658	0.0114446605361033	3.51494044832148	0.000439852610882361	0.00907237980613848	2.04227877676495	Braak
SCPEP1	PICALM	0.0236061382424598	0.00939882569919212	2.51160506620406	0.0120183504206071	0.0932020857710253	1.03057436845384	Braak
SCPEP1	CD163	0.0467093552644614	0.0289187201496824	1.61519441464543	0.106268599728204	0.523096216857669	0.281418420870632	Braak
SCPEP1	GPNMB	0.0149489993616001	0.0259908755007266	0.57516336304955	0.565180818133532	0.871128659220067	0.0599176981922402	Braak
SCPEP1	MKI67	0.00756195938206416	0.0476105249699955	0.158829573646368	0.87380314816198	0.980263341846271	0.00865723803486366	Braak
SCPEP1	ERN1	-0.0192589409727755	0.0221981507955759	-0.867592131891176	0.385617655274072	0.727282581343141	0.138296813799589	Braak
SCRG1	AIF1	0.0305401228144976	0.0598786646680581	0.510033464904387	0.610028017026662	0.898847694853442	0.046313891012477	Braak
SCRG1	HIF1A	0.100838704800103	0.0283798114151243	3.55318445655222	0.000380597492428775	0.0170201606820781	1.76903634419206	Braak
SCRG1	HSPA1A	0.0477349466696517	0.0533709654214571	0.894399160530464	0.371108361471284	0.879550576468622	0.0557391824149341	Braak
SCRG1	PICALM	0.144731146016184	0.0530779358433689	2.72676666333221	0.00639582496009169	0.0605471429555346	1.21790634513728	Braak
SCRG1	CD163	0.0995766555127179	0.0557987024783441	1.78456937329975	0.0743311928689274	0.446521706295446	0.350157424356173	Braak
SCRG1	GPNMB	0.130256497289836	0.0523293526237209	2.48916699249955	0.0128042807757708	0.179520758802519	0.745885324734035	Braak
SCRG1	ERN1	0.0670934978053424	0.0515241026795353	1.30217692916739	0.192855909946321	0.570334081638933	0.243870675363052	Braak
SCRIB	AIF1	0.0118390739439777	0.0317264530020182	0.373160968962545	0.709028643719897	0.927080222542106	0.0328826836549497	Braak
SCRIB	HSPA1A	-0.0272760195135525	0.0387745937202311	-0.70345081396226	0.481774849004389	0.905137985022477	0.0432852091198208	Braak
SCRIB	PICALM	0.0264939729600622	0.0269286746889216	0.983857292128892	0.325185684983566	0.633256333915365	0.198420457643636	Braak
SCRIB	CD163	0.0493474617696401	0.0341098915134811	1.44671998590605	0.147975364562774	0.588912699276257	0.229949080480574	Braak
SCRIB	ERN1	0.0519426472631253	0.0344200309089979	1.50908194709223	0.131277842387165	0.497476415321784	0.303227503739159	Braak
SCRN1	AIF1	0.0305595615600498	0.0215474118997146	1.41824743047004	0.156118538718636	0.626456398405436	0.203109150672832	Braak
SCRN1	HIF1A	0.0643034859677648	0.0447953012493589	1.43549622782557	0.151145742488308	0.490088482283859	0.309725503852075	Braak
SCRN1	HIST	0.0327755636272892	0.0354983748511256	0.923297580938412	0.355852148189097	0.847518473014178	0.0718508268821819	Braak
SCRN1	HSPA1A	-0.00762654406016978	0.0227245811965203	-0.335607683777142	0.737166728948367	0.966677404052937	0.0147184328603176	Braak
SCRN1	IFI44L	0.0151566437557833	0.0372824630809373	0.406535472800694	0.684349198410685	0.931629738502123	0.0307566568255965	Braak
SCRN1	TMEM163	0.0109152686367842	0.0358736600699013	0.304269723677912	0.760922409317406	0.970999355502408	0.0127810583534169	Braak
SCRN1	FRMD4A	-0.0222898526973138	0.00980258710773118	-2.2738744835773	0.02297353427727	0.120845859086016	0.917768226571221	Braak
SCRN1	PICALM	0.0144905421333023	0.00804329665153417	1.80156753643276	0.0716134726889903	0.282475364495462	0.549019422287781	Braak
SCRN1	CD163	0.02087537841247	0.0105013124368649	1.98788280398047	0.0468246529976201	0.35957140249665	0.444214855959311	Braak
SCRN1	GPNMB	0.0227448818352725	0.0303360733993401	0.749763541769625	0.453397130229778	0.812990954853415	0.0899142862375458	Braak
SCRN1	ERN1	0.0129425757468433	0.0213759990870355	0.605472319405782	0.544865211490766	0.824940698622776	0.0835772698580215	Braak
SCRN2	AIF1	0.0330924669899934	0.0380560386079392	0.86957203640974	0.384534325080543	0.794478770762847	0.0999177030679669	Braak
SCRN2	HSPA1A	0.0497966681282749	0.0382358553423996	1.3023552809882	0.192794962115548	0.793903086497632	0.100232509623464	Braak
SCRN2	PICALM	0.0556232353327646	0.0277080441077277	2.00747606422538	0.0446989967741605	0.213207924694906	0.671196657115885	Braak
SCRN2	CD163	-0.00392134731437479	0.03072778385306	-0.127615689212299	0.898453114460265	0.97854450468652	0.00941941762964765	Braak
SCRN2	ERN1	0.00348336152356854	0.038308623624186	0.0909289134932359	0.927549075707638	0.976672449798827	0.0102510627871063	Braak
SCRN3	AIF1	-0.0147661555613605	0.0226663188671814	-0.651458035505729	0.514750857756399	0.855925276009483	0.0675641484458352	Braak
SCRN3	HIST	-0.0190790376169363	0.0406189646640343	-0.469707629791697	0.638563916000086	0.937059246106543	0.0282329497272443	Braak
SCRN3	HSPA1A	0.0447794126174842	0.0307567691242694	1.45592056293552	0.145414580508789	0.762306944474125	0.117870123870195	Braak
SCRN3	FRMD4A	-0.0166414179870232	0.0386303445902336	-0.430786164698889	0.666623860314522	0.847233147022502	0.0719970612960443	Braak
SCRN3	PICALM	0.00159732528885739	0.0186423988582771	0.0856823899649687	0.931718901412278	0.978658758100782	0.0093687130060124	Braak
SCRN3	CD163	0.0170126922565681	0.0280430742809163	0.606662881756352	0.544074660088343	0.874215842982497	0.058381327270378	Braak
SCRN3	GPNMB	-0.0124877395391962	0.0312522587283101	-0.399578783977111	0.689466785475167	0.916277652100029	0.0379729056951613	Braak
SCRN3	ERN1	0.00574266781663717	0.0289195258767124	0.198574065187614	0.842595942560494	0.950142185577103	0.0222113991417408	Braak
SCUBE2	PICALM	0.0641787221292347	0.0527167272999432	1.21742614567244	0.223442120295212	0.530246115641845	0.275522504256929	Braak
SCUBE2	ERN1	0.034873049219101	0.0502030676418566	0.694639807030949	0.487281059013186	0.792871145781454	0.100797386734212	Braak
SCYL1	AIF1	-0.0101057138918459	0.0187138888679928	-0.540011430180614	0.589189149791652	0.891856881281335	0.0497048324586885	Braak
SCYL1	HIF1A	-0.0387920748682961	0.0383606528566728	-1.01124647208783	0.311898478436124	0.665212793620947	0.177039406858485	Braak
SCYL1	HIST	-0.0052442024218475	0.0347283324688579	-0.151006456372478	0.879970622856172	0.984062578054487	0.00697728323572108	Braak
SCYL1	HSPA1A	-0.00568596768713135	0.0254793998713091	-0.22315940390472	0.823411446216419	0.975179440436977	0.0109154634590901	Braak
SCYL1	TMEM163	0.0276268963697997	0.0392672784956116	0.703560252409324	0.481706671756984	0.91107305576195	0.0404467970750976	Braak
SCYL1	FRMD4A	-0.0498114328433023	0.0395735005486964	-1.25870676469492	0.208136267127069	0.471500889542595	0.326517483577605	Braak
SCYL1	PICALM	-0.0027617709867339	0.0204214225696848	-0.135238912828419	0.892422981700552	0.963412919667423	0.0161875339582182	Braak
SCYL1	CD163	-0.00891289511995788	0.0253833953267837	-0.351130926545248	0.725490127244782	0.937257600189309	0.0281410292132716	Braak
SCYL1	GPNMB	-0.0205826238754347	0.0313904191294337	-0.6556976442578	0.512018684897913	0.843684852908745	0.0738197479263373	Braak
SCYL1	ERN1	-0.00721706806757309	0.027233110606363	-0.265010786754813	0.791001152196441	0.934601857595889	0.0293733601158543	Braak
SCYL2	AIF1	0.0243610333419051	0.0203985878735579	1.19425096937635	0.232379810709765	0.697181933473309	0.156653875570234	Braak
SCYL2	CCL3	-0.0352102772891906	0.0268575621390475	-1.31100049613213	0.189857595992111	0.914316089864227	0.0389036375789662	Braak
SCYL2	HIF1A	0.00192979387459386	0.011882455187474	0.162406997892841	0.870985360476869	0.962131667529297	0.0167654907807575	Braak
SCYL2	HIST	-0.0251178094464638	0.0313094716723281	-0.802243158534782	0.422412315526691	0.877438543772424	0.0567832919962543	Braak
SCYL2	HSPA1A	0.0258670646068757	0.0169043964753127	1.53019746340262	0.12596785906783	0.737927258271666	0.131986446968609	Braak
SCYL2	IFI44L	0.0213783112750886	0.0363071011132775	0.588819008391462	0.555982693184228	0.886503805875452	0.0523193955767016	Braak
SCYL2	TMEM163	-0.0391505281282947	0.0164001145126225	-2.38721065625257	0.0169767604351276	0.424784889335845	0.371830940596034	Braak
SCYL2	FRMD4A	-0.0144111185118998	0.00895783854788814	-1.60877185214476	0.107666237862468	0.320527725376427	0.494134398415963	Braak
SCYL2	PICALM	0.00554608632536871	0.00658315999562993	0.842465674395024	0.399527345485243	0.700609385446732	0.154524049118777	Braak
SCYL2	CD163	0.0103172457953058	0.00827534051841604	1.24674577104661	0.212490730213483	0.656615499668689	0.182688869792585	Braak
SCYL2	GPNMB	0.00757000352841929	0.0132918769977026	0.569521033765789	0.5690026006196	0.873202533684022	0.0588850128124251	Braak
SCYL2	MKI67	-0.0117809176704021	0.0166659298616773	-0.706886310465753	0.479637131854448	0.89468254288404	0.0483310365620269	Braak
SCYL2	ERN1	0.00406854146303631	0.0264211300701297	0.15398816978067	0.877619063474509	0.961738207007172	0.016943130379204	Braak
SCYL3	AIF1	-0.0263113768654121	0.0230332786430573	-1.14232008708595	0.253320994696868	0.713776243655668	0.146437910598549	Braak
SCYL3	HIST	-0.0175878447824049	0.0341370375664499	-0.51521297793252	0.60640420114518	0.926934156777318	0.0329511141444662	Braak
SCYL3	HSPA1A	0.0287839299620023	0.0262427923448253	1.09683183038554	0.272714912981647	0.832573061571914	0.0795776450946108	Braak
SCYL3	TMEM163	0.0251074419805949	0.0440760052245063	0.569639690636825	0.568922102514599	0.928425585294875	0.0322528998842845	Braak
SCYL3	FRMD4A	-0.0266045499024254	0.0127127362120721	-2.0927477341315	0.036371679688609	0.162186892895484	0.789984246137019	Braak
SCYL3	PICALM	0.0108031193281365	0.00937567234637894	1.15225009247565	0.249218318757603	0.559529290452246	0.252177173927725	Braak
SCYL3	CD163	0.0321278796030345	0.0274658437813477	1.1697393991898	0.242105857655011	0.686195358871202	0.163552223650063	Braak
SCYL3	GPNMB	-0.0026013411627029	0.0328639311083567	-0.0791548994587997	0.936909416999799	0.989813266739449	0.00444672951746426	Braak
SCYL3	ERN1	-0.0594590998470625	0.0220529502254549	-2.69619707291731	0.00701361583790363	0.158498687529964	0.799974329666131	Braak
SDAD1	AIF1	-0.00603423416534084	0.0185383983621846	-0.325499217756035	0.744803274559273	0.936596439541108	0.0284474975154902	Braak
SDAD1	CCL3	-0.0316245388598145	0.0385504609758881	-0.820341393053498	0.412021515548326	0.960912385318251	0.0173162089052988	Braak
SDAD1	HIF1A	0.0161645462479258	0.0350913505944426	0.460641895341747	0.645055548535388	0.870657940827115	0.0601524346468218	Braak
SDAD1	HIST	0.0180054037781119	0.0322217500311933	0.558796581833116	0.57630055554585	0.9210969610956	0.0356946505281005	Braak
SDAD1	HSPA1A	-0.0445352331093188	0.021264279353986	-2.09436832388917	0.036227182244862	0.572933989476609	0.241895412338864	Braak
SDAD1	IFI44L	0.0640276876404009	0.0380377322127496	1.68326774273204	0.0923232719818072	0.530858813895391	0.275020967617616	Braak
SDAD1	TMEM163	-0.00989931042938695	0.0356270405869586	-0.277859464785594	0.781120241425546	0.97315037325288	0.0118200464448444	Braak
SDAD1	FRMD4A	-0.018104613737353	0.0113677972804673	-1.59262285301844	0.111244823644754	0.325575359008658	0.4873484718772	Braak
SDAD1	PICALM	0.00475854738942464	0.00814781210273915	0.584027629678021	0.55920172316776	0.814014126401436	0.0893680582988099	Braak
SDAD1	CD163	0.00537003103794996	0.00979859653473476	0.548040836145655	0.583663863367229	0.891671236991737	0.049795242349101	Braak
SDAD1	GPNMB	0.00745276560400875	0.0269040858384472	0.277012408032032	0.781770578606389	0.946423592487895	0.0239144421337201	Braak
SDAD1	MKI67	-0.0423487628288363	0.0438103242884048	-0.966638880599309	0.333724590820165	0.836953159737363	0.0772988467102271	Braak
SDAD1	ERN1	-0.0209218297842174	0.0254284797454296	-0.822771553536456	0.410637916174508	0.743343104562794	0.128810682842159	Braak
SDC2	AIF1	0.0698172850679955	0.072657263082626	0.96091267556554	0.336596076885308	0.767054534451811	0.115173758385364	Braak
SDC2	HIF1A	-0.0483231389974095	0.0364748754208257	-1.32483355843949	0.185226361676646	0.534143793358971	0.27234181365331	Braak
SDC2	HSPA1A	-0.0393066804874532	0.0937118529828098	-0.419441930090353	0.674893185670903	0.953970807118429	0.020464915129618	Braak
SDC2	PICALM	-0.00484417697444034	0.0754396171567689	-0.0642126399498262	0.948800912942269	0.984256117674684	0.00689187715840814	Braak
SDC2	CD163	-0.0916544442524236	0.0832731890556648	-1.10064770296183	0.271050015420476	0.713528764300463	0.146588514595352	Braak
SDC2	GPNMB	-0.0623061155959181	0.079611403245216	-0.78262802885166	0.433845577097603	0.802111077950171	0.0957654855806212	Braak
SDC2	ERN1	-0.121068708877868	0.100903218447624	-1.19984982382609	0.230197669936386	0.607984664501156	0.216107375014305	Braak
SDC3	AIF1	0.023094666152739	0.0405092594519085	0.570108327459215	0.568604227410685	0.881525977440164	0.0547648850746031	Braak
SDC3	HSPA1A	0.0481249039884609	0.0471202331969661	1.02132143080225	0.307102176163211	0.850940413800122	0.0701008498611488	Braak
SDC3	PICALM	0.0514867270400134	0.0361967702106036	1.42241218596157	0.154906627577666	0.43724430828681	0.359275835127089	Braak
SDC3	CD163	-0.0196726522071016	0.0358926369305005	-0.548097155558509	0.583625193598624	0.891671236991737	0.049795242349101	Braak
SDC3	ERN1	0.0837390190705444	0.0486063097533852	1.72280141190337	0.0849244433775249	0.415253351685588	0.38168685348781	Braak
SDCBP	AIF1	0.0781537853395941	0.0324275745203478	2.41010271337296	0.0159480299624319	0.285360742527188	0.54460577360578	Braak
SDCBP	CCL3	0.0339413393174459	0.029387087330052	1.1549745960273	0.248100829697425	0.928192462881262	0.0323619624655426	Braak
SDCBP	HIF1A	0.0170817476504519	0.0170598581511027	1.00128309972776	0.316689961088564	0.665791133199464	0.176661992940521	Braak
SDCBP	HIST	-0.00150456835330095	0.0186239887482555	-0.0807865798051391	0.935611680946705	0.992442707515362	0.00329455512214388	Braak
SDCBP	HSPA1A	0.0585249350993347	0.0267113149982461	2.19101661985482	0.0284505897764462	0.522325054099064	0.282059142081808	Braak
SDCBP	IFI44L	0.0111504881430023	0.0189158082891555	0.589479866392753	0.555539414304027	0.886503805875452	0.0523193955767016	Braak
SDCBP	TMEM163	0.0368969317955596	0.0226480356997799	1.62914489736159	0.103282348619284	0.704311703455598	0.15223509493302	Braak
SDCBP	FRMD4A	0.0274194119899926	0.0126457346417828	2.16827355362938	0.030137879364573	0.144469337746439	0.840224318032481	Braak
SDCBP	PICALM	0.0541682917433587	0.0105089405226051	5.15449598623582	2.54314007591014e-07	2.69932484016806e-05	4.56874484875082	Braak
SDCBP	CD163	0.00308461177832393	0.013016152297201	0.236983380947935	0.812669683145945	0.958597836425497	0.0183635555544628	Braak
SDCBP	GPNMB	0.017750459191591	0.01483455290166	1.19656179119525	0.231477400637973	0.637911074125306	0.19523985843934	Braak
SDCBP	MKI67	0.0213699322001994	0.0228831298554705	0.93387278467463	0.350369518943315	0.843656679148886	0.0738342508686398	Braak
SDCBP	ERN1	0.00171625696044345	0.0316626809288035	0.0542044106846988	0.956772306634686	0.985287612854119	0.00643697717466874	Braak
SDCBP2	ERN1	-0.138404515272443	0.0490909277221155	-2.81935016701856	0.00481209909875237	0.137070296029	0.863056649283272	Braak
SDCCAG8	AIF1	0.0053928548895301	0.0132063889582186	0.408351965597228	0.683015293121136	0.921350344052123	0.035575197645825	Braak
SDCCAG8	CCL3	0.00513176843959724	0.0182767369564668	0.280781435538551	0.778878043354485	0.994021810268928	0.00260408645225633	Braak
SDCCAG8	HIF1A	0.0351452510930324	0.0117182478333573	2.9991899465539	0.00270698486206079	0.0543858872826549	1.26451378174341	Braak
SDCCAG8	HIST	-0.0150622091623317	0.00914672303920226	-1.64673283511221	0.0996129720180826	0.628261603113085	0.201859481849668	Braak
SDCCAG8	HSPA1A	0.0112246591381789	0.0152541010670539	0.735845336859746	0.461824826868122	0.901267375566322	0.045146349412784	Braak
SDCCAG8	IFI44L	0.0175482263828233	0.00866989816067044	2.02404065856598	0.0429659684943823	0.389696329888316	0.409273684319595	Braak
SDCCAG8	TMEM163	-0.00602414625655595	0.011547979878874	-0.521662344387745	0.601905447108008	0.933252022831694	0.030001060063656	Braak
SDCCAG8	FRMD4A	-0.00571885700568867	0.00586912327674918	-0.974397152014885	0.329859383019494	0.60477125382527	0.218408860036216	Braak
SDCCAG8	PICALM	0.0145322736632775	0.00512747962176971	2.8341943284529	0.00459413855475391	0.0485603773470208	1.31371794715742	Braak
SDCCAG8	CD163	0.0193959080565035	0.00636553273681048	3.04702039223539	0.00231122029597701	0.0691712862942787	1.16007414819998	Braak
SDCCAG8	GPNMB	0.0225310001318916	0.0095536384064249	2.35836852656463	0.0183554604716632	0.213470339832507	0.670662458540181	Braak
SDCCAG8	MKI67	0.00108417991402267	0.012554523541974	0.0863577108599858	0.931182063139097	0.986142763737864	0.00606020776124378	Braak
SDCCAG8	ERN1	-0.0104846852817451	0.0161872947787815	-0.647710777188573	0.517172032408498	0.811622106258747	0.0906461325413023	Braak
SDE2	AIF1	-0.00663618866895839	0.0311626294753744	-0.212953424684605	0.831363291082166	0.960761849648537	0.0173842504178824	Braak
SDE2	HSPA1A	-0.0400215409180366	0.0281279349071412	-1.42283964500628	0.154782645764184	0.766896440428792	0.115263278015635	Braak
SDE2	FRMD4A	0.0187878753054184	0.0485515347221196	0.3869676914015	0.698780126729728	0.866367651769835	0.0622977716645108	Braak
SDE2	PICALM	0.0420614939200996	0.029483624345333	1.42660527170763	0.153693703836685	0.436018747277506	0.360494837189822	Braak
SDE2	CD163	-0.0430923250028546	0.0306915300762445	-1.40404616178483	0.160305103942489	0.604719172143133	0.218446262212684	Braak
SDE2	GPNMB	0.00207827387858621	0.0378925052557406	0.0548465683268952	0.956260700051295	0.991834534585081	0.00356077412655607	Braak
SDE2	ERN1	-0.0457249567817938	0.0331772253349546	-1.37820315955172	0.168140572035492	0.540239420507864	0.267413729137075	Braak
SDF2	AIF1	0.00536444749176947	0.0194178410762269	0.276263847804231	0.782345421033924	0.949060523891354	0.0227060906771486	Braak
SDF2	CCL3	-0.00959014876031924	0.0507566882484071	-0.188943547959322	0.85013706190287	0.996714124554786	0.0014293872565275	Braak
SDF2	HIF1A	-0.0244532862161011	0.0399377242376567	-0.612285418933421	0.540348935078181	0.824583723185759	0.0837652421763967	Braak
SDF2	HIST	-0.0378615611876028	0.0330764533110032	-1.14466810669232	0.252346667796147	0.791413536664956	0.101596525653747	Braak
SDF2	HSPA1A	0.0243335542605385	0.0267806059442275	0.908625977739819	0.363547589245536	0.878668956229747	0.0561747171474821	Braak
SDF2	IFI44L	-0.00888891106998817	0.0394720424205447	-0.225195113424422	0.821827490750308	0.96794008284692	0.0141515254336836	Braak
SDF2	TMEM163	0.00352464408823777	0.0450268502480237	0.0782787174502057	0.93760634652172	0.989420985558732	0.00461888251468842	Braak
SDF2	FRMD4A	-0.0171029545916502	0.0356656959278251	-0.479535142851568	0.631557973575376	0.82945705343519	0.0812060954008752	Braak
SDF2	PICALM	-0.00628070434650684	0.0241874264636309	-0.259668152622634	0.795119760664065	0.927556369874443	0.0326596877705852	Braak
SDF2	CD163	0.0287940033254865	0.0281402699548188	1.02323124020193	0.306198525431996	0.744500275147546	0.128135137408059	Braak
SDF2	GPNMB	0.0268755192127333	0.0321937785371387	0.834804749052048	0.4038276515201	0.783417861320162	0.106006531097628	Braak
SDF2	MKI67	-0.0233735073160222	0.0497832964789261	-0.469505014114854	0.638708701677813	0.937816528532972	0.0278821173133062	Braak
SDF2	ERN1	0.00317842531314725	0.0256961269376958	0.123692777547909	0.901558530425557	0.969191039751048	0.0135906096033144	Braak
SDF2L1	AIF1	-0.0320499665139917	0.0522495394028619	-0.613401895600943	0.539610632960794	0.867342037813165	0.0618096039753523	Braak
SDF2L1	CCL3	0.00117159097443604	0.0717628638647158	0.0163258670479577	0.986974421369739	0.999984346748912	6.79817377811401e-06	Braak
SDF2L1	HIF1A	-0.0521905727968877	0.0693755784108895	-0.752290272634263	0.451876516318153	0.770143046291266	0.113428601522163	Braak
SDF2L1	HIST	-0.0584933632140874	0.0624710043619455	-0.936328202363893	0.349104231866934	0.841987497763717	0.0746943570663125	Braak
SDF2L1	HSPA1A	-0.0371614933146739	0.065490691019393	-0.567431687408364	0.570420926342224	0.929396433566866	0.0317989984002987	Braak
SDF2L1	IFI44L	-0.011411286602672	0.0670074453137598	-0.170298786190685	0.864775165798011	0.97703184772611	0.0100912796115412	Braak
SDF2L1	TMEM163	-0.0036590062817035	0.0790106455612893	-0.0463102947167439	0.963062934116677	0.994313701536468	0.00247657601252776	Braak
SDF2L1	FRMD4A	-0.092239272002058	0.0717982078454429	-1.284701593118	0.198896581363723	0.459437952496521	0.337773132173181	Braak
SDF2L1	PICALM	-0.0565699961823937	0.0559762951437425	-1.0106062939165	0.312204902233374	0.620956991402412	0.206938478798366	Braak
SDF2L1	CD163	-0.0157923955352143	0.0664230651229238	-0.237754694186252	0.812071359895552	0.958440014937711	0.0184350627512321	Braak
SDF2L1	GPNMB	0.0982455909327018	0.0599311690271821	1.63930710058638	0.101149317988531	0.46450300332817	0.33301147365175	Braak
SDF2L1	MKI67	-0.00867723535602798	0.066144278431552	-0.131186484481911	0.89562778737605	0.985136429029682	0.00650362100304165	Braak
SDF2L1	ERN1	0.047940865922388	0.0607419970754676	0.789254029017599	0.429963549373418	0.756796557290125	0.121020852231663	Braak
SDF4	AIF1	0.0198249109805106	0.0201863843926816	0.982093206730869	0.326053931882035	0.763222985907632	0.11734855850506	Braak
SDF4	CCL3	0.00572764098647507	0.0496220213017257	0.115425386476062	0.908107957939905	0.999664149370813	0.00014588257374824	Braak
SDF4	HIF1A	0.00772940512150438	0.0350750772057991	0.220367444272552	0.825584997914513	0.945450321615227	0.0243612860840858	Braak
SDF4	HIST	0.0326339438859725	0.0365684572090461	0.892406909578339	0.372174868931195	0.858754195812015	0.0661311279952127	Braak
SDF4	HSPA1A	-0.00284769987100258	0.0234949930179943	-0.121204542126128	0.903529026547131	0.982333808773789	0.00774090867518395	Braak
SDF4	IFI44L	-0.0236594918964267	0.038268091479459	-0.618256384934335	0.536406347291656	0.881185173534572	0.0549328187231442	Braak
SDF4	TMEM163	-0.0434461969885952	0.0440355680095835	-0.986616023191526	0.323830912113987	0.849666426524111	0.0707515419957088	Braak
SDF4	FRMD4A	-0.0472172485349256	0.0294187424844563	-1.60500567146517	0.108492556550987	0.321550516783292	0.492750788099713	Braak
SDF4	PICALM	0.0157557973481612	0.0171558977016356	0.918389560381859	0.358414954233127	0.665567418459221	0.176807946227112	Braak
SDF4	CD163	0.0144880083676168	0.0231385292986596	0.626142145017664	0.531221710918961	0.869313017289229	0.0608238171025873	Braak
SDF4	GPNMB	0.0267163072282437	0.0279904669863209	0.954478795987939	0.339841337486354	0.730450653102584	0.136409118277444	Braak
SDF4	MKI67	-0.0922481665605162	0.0420966705793555	-2.19134115099723	0.0284271142673397	0.484823945391089	0.31441593856454	Braak
SDF4	ERN1	0.0543559256241551	0.0289265859519047	1.87909923813792	0.0602309441602379	0.369130217256206	0.43282040170091	Braak
SDK1	AIF1	0.0112221441339767	0.019714419730534	0.569235325582304	0.569196450460187	0.881814964274711	0.0546225355314815	Braak
SDK1	CCL3	-0.00897431898948255	0.0296495109061924	-0.302680169594576	0.762133611682422	0.994021810268928	0.00260408645225633	Braak
SDK1	HIF1A	0.045426159052433	0.022500420495746	2.01890267166435	0.0434973365001689	0.262637560832065	0.580643163640327	Braak
SDK1	HIST	0.0256456494844673	0.0166569069002751	1.53964056100018	0.123647992755288	0.664047458069453	0.177800881413363	Braak
SDK1	HSPA1A	-6.68925201630015e-05	0.0297415020482719	-0.00224913052657635	0.998205454990592	0.999052217791645	0.000411811767910066	Braak
SDK1	IFI44L	0.0512751513363629	0.0172125319168735	2.97894299246573	0.00289244586531124	0.106679624691041	0.971918520868332	Braak
SDK1	TMEM163	-0.00360645816752997	0.0196348034135219	-0.183676815681603	0.854266997854866	0.979650394778648	0.00892888217192109	Braak
SDK1	FRMD4A	0.0244812207543354	0.010280704533493	2.38127850815858	0.0172526625290345	0.0990249146842968	1.00425552309337	Braak
SDK1	PICALM	0.0484112348150312	0.00927690391624654	5.21846892585026	1.80408238175864e-07	1.99550501763366e-05	4.69994717585898	Braak
SDK1	CD163	0.0713570423282139	0.0153803420494771	4.63949644934195	3.4925913599876e-06	0.00101077776827641	2.99534431881095	Braak
SDK1	GPNMB	0.053507422733082	0.0156905729313279	3.41016373125858	0.000649238906186162	0.032457271211484	1.48868799552676	Braak
SDK1	MKI67	0.0514642152780682	0.0192082742667281	2.6792732425324	0.00737821580498878	0.373653928981218	0.427530446765523	Braak
SDK1	ERN1	0.00259164748779463	0.0371873610582514	0.0696916214015564	0.944439110720929	0.981922033271015	0.00792299476339044	Braak
SDR42E2	AIF1	-0.117406019320727	0.0548436614053154	-2.14073999277788	0.0322950114798825	0.362050012283199	0.441231433449192	Braak
SDR42E2	HSPA1A	-0.0531806800416943	0.0410013484140476	-1.29704709963816	0.194614981488983	0.793903086497632	0.100232509623464	Braak
SDR42E2	PICALM	0.0389110855339658	0.0504955963950643	0.770583740204505	0.440953701947819	0.7331137706777	0.13482862270757	Braak
SDR42E2	ERN1	-0.0811343490213442	0.0382143764668236	-2.12313680145435	0.0337423899452582	0.297006267961767	0.527234385320888	Braak
SDS	HSPA1A	-0.0135677200261219	0.0692437125053492	-0.195941545235227	0.844655919098105	0.977781279111013	0.00975828212292605	Braak
SDS	ERN1	-0.0783898294186378	0.0567225984080217	-1.38198586839689	0.166976040219396	0.539253073499141	0.268207370935824	Braak
SEC11A	AIF1	0.0369466333822631	0.0322043124465674	1.14725732597347	0.25127528531211	0.712328818827089	0.147319484962748	Braak
SEC11A	CCL3	0.00618816824087765	0.0382907032898731	0.161610200628367	0.87161282397663	0.999664149370813	0.00014588257374824	Braak
SEC11A	HIF1A	-0.00708052633787354	0.0145033891040402	-0.488198054060421	0.625409562766464	0.862403202575211	0.0642896393811777	Braak
SEC11A	HIST	-0.00680052073706019	0.031657238492881	-0.214817244359121	0.82990980769485	0.977435186907351	0.00991203076248795	Braak
SEC11A	HSPA1A	-0.025811652109523	0.0296979157427523	-0.869140189268073	0.384770456923796	0.879550576468622	0.0557391824149341	Braak
SEC11A	IFI44L	0.00846107574373496	0.0312708637872033	0.270573777600522	0.786718866181262	0.960513188084602	0.0174966677902633	Braak
SEC11A	TMEM163	-0.0262142683548281	0.0164883958041443	-1.58986166187491	0.111865991045769	0.716657286646025	0.144688479061542	Braak
SEC11A	FRMD4A	-0.0234257343321584	0.00974657139861186	-2.40348460746871	0.0162396506733383	0.0952522491737194	1.0211247606161	Braak
SEC11A	PICALM	0.0138302367570222	0.00810481071989766	1.70642316458649	0.0879293207244152	0.316425103483615	0.499729069194799	Braak
SEC11A	CD163	-0.00406862750892759	0.00900495587033396	-0.451820926999912	0.651397992535653	0.911836893198217	0.0400828400916534	Braak
SEC11A	GPNMB	-0.00954229774963843	0.0146033677357235	-0.653431312716696	0.513478257507724	0.844017344244676	0.0736486286914538	Braak
SEC11A	MKI67	-0.0181024411183945	0.0171028697218046	-1.05844465945475	0.289852768131494	0.821089312252289	0.0856096008480043	Braak
SEC11A	ERN1	-0.00765351092652917	0.0261942402934829	-0.292182970026176	0.770146731749292	0.927317011176427	0.0327717732243774	Braak
SEC11C	AIF1	0.0177409397851066	0.0305119145162474	0.581443022058145	0.560941909054212	0.877639412541358	0.0566838819409896	Braak
SEC11C	CCL3	-0.0272900310884627	0.0681658522230568	-0.400347537637503	0.688900559106854	0.99166136979238	0.00363660439568349	Braak
SEC11C	HIF1A	-0.024947141485821	0.0478914297397739	-0.520910351212639	0.602429224175589	0.855823677971682	0.0676157021122047	Braak
SEC11C	HIST	-0.0320438924307589	0.040499028697017	-0.791226196324041	0.428812007317614	0.878170838016944	0.0564209888879803	Braak
SEC11C	HSPA1A	-0.0733494127973513	0.0448148431772005	-1.63672139847335	0.101688695725367	0.704974564794503	0.151826551900325	Braak
SEC11C	IFI44L	-0.0760626164889612	0.0476376142490965	-1.59669239713036	0.11033429122798	0.568962158686121	0.244916617296159	Braak
SEC11C	TMEM163	-0.00050625955660971	0.0497874086928734	-0.0101684255096043	0.991886910089814	0.997528064491524	0.00107487701228966	Braak
SEC11C	FRMD4A	-0.0612084234343496	0.0467851935561469	-1.30828620727824	0.190776251575023	0.450198630354333	0.34659583059374	Braak
SEC11C	PICALM	-0.0266673085638297	0.0347371313739704	-0.767688853657395	0.442672059811074	0.735081859117378	0.133664294951982	Braak
SEC11C	CD163	-0.0235589951773965	0.0353023551350286	-0.667349107086067	0.504549165834173	0.858471295766677	0.0662742215264172	Braak
SEC11C	GPNMB	0.0155731450353578	0.0371720869287805	0.418947288732941	0.675254655850756	0.911463576124651	0.0402606819230394	Braak
SEC11C	MKI67	-0.0155901368066054	0.056566225954069	-0.275608572848122	0.782848724430621	0.957301658490082	0.0189511886868825	Braak
SEC11C	ERN1	-0.0292903344327986	0.0395204070288615	-0.741144553784784	0.458605797798455	0.774165343887615	0.111166274111422	Braak
SEC13	AIF1	-0.00735008026565795	0.0202374732570641	-0.363191598688949	0.716461763047673	0.927957187023518	0.0324720602772093	Braak
SEC13	CCL3	0.0237367377947784	0.0421930228679318	0.562574951528755	0.573724352585271	0.983898899435065	0.00704952522033052	Braak
SEC13	HIF1A	-0.00681902580156846	0.0334414957542853	-0.203909114941267	0.838424522035587	0.950011876479637	0.0222709653876466	Braak
SEC13	HIST	-0.00820176430460304	0.0330107911944714	-0.248457065336158	0.803780785601919	0.973165189352846	0.011813434412775	Braak
SEC13	HSPA1A	-0.0098376112590031	0.0243393640223303	-0.404185222340958	0.686076519751089	0.954341249858105	0.0202963040902074	Braak
SEC13	IFI44L	-0.0404038355010533	0.0314683459975386	-1.28395167334863	0.199158865246388	0.685349023530566	0.164088201660904	Braak
SEC13	TMEM163	0.00482065858335612	0.0361696864304212	0.133278970848407	0.893972758049038	0.985779105417979	0.00622039139314611	Braak
SEC13	FRMD4A	-0.0274000419160256	0.0135501106477986	-2.02212680237243	0.0431632537470172	0.181473721407325	0.741186254782495	Braak
SEC13	PICALM	-0.0129291617868014	0.00982015071493073	-1.31659504646335	0.18797440010962	0.484717496831477	0.314511303280721	Braak
SEC13	CD163	-0.0184763427363407	0.0109518409156298	-1.68705360849173	0.091593044306968	0.49405227612729	0.306227095545078	Braak
SEC13	GPNMB	0.00249150214682806	0.026318473919915	0.0946674246542372	0.924578993098947	0.988615747113634	0.00497247618346517	Braak
SEC13	MKI67	-0.0998481162080018	0.04317440635697	-2.31266911656986	0.0207408382563895	0.463689924177073	0.333772341071719	Braak
SEC13	ERN1	0.0118950062733266	0.0303739427774555	0.391618775358841	0.695339913092304	0.897710509350871	0.0468636905719571	Braak
SEC14L1	AIF1	-0.023141002452607	0.0188285972471097	-1.22903486377134	0.219058734772132	0.683285354447979	0.165397887854207	Braak
SEC14L1	CCL3	-0.0174218738379389	0.0292264101288005	-0.596100368165672	0.551108178246748	0.977636014481696	0.00982280812180175	Braak
SEC14L1	HIF1A	0.0170927200034643	0.0206797951564039	0.826542036523569	0.408496682493057	0.739020429475468	0.131343555805677	Braak
SEC14L1	HIST	-0.0529468175113678	0.0178592978346083	-2.96466400872523	0.00303013675211806	0.194671432712056	0.710697774857906	Braak
SEC14L1	HSPA1A	-0.0300043328999053	0.0281283698243988	-1.06669291847405	0.286110525942168	0.839700911073092	0.0758753756056459	Braak
SEC14L1	IFI44L	-0.00492294712380481	0.0191597489248088	-0.256942152171441	0.797223429912697	0.961250419082438	0.0171634578483532	Braak
SEC14L1	TMEM163	-0.0350019141431304	0.015597081412152	-2.24413229746045	0.0248238904658693	0.523654745063209	0.280954956781279	Braak
SEC14L1	FRMD4A	-0.0175672570920724	0.0144442034342524	-1.21621501469676	0.223903025506869	0.49145895606788	0.308512746189005	Braak
SEC14L1	PICALM	-0.0135605086433839	0.0113827128681824	-1.19132484500149	0.233526084054869	0.543257049202692	0.264994629646244	Braak
SEC14L1	CD163	0.00168338416918321	0.0110296335002293	0.152623762987974	0.878694984391717	0.975029265570535	0.0109823487270555	Braak
SEC14L1	GPNMB	0.0145217732080247	0.0169817977361162	0.855137567510914	0.392474994166878	0.775041090019763	0.110675272079766	Braak
SEC14L1	MKI67	-0.025862410120809	0.0193053755554605	-1.33964812269575	0.180359770770458	0.757938647192028	0.120365947750988	Braak
SEC14L1	ERN1	-0.0226221561762705	0.033589632912451	-0.673486257954456	0.500637988428817	0.800640646339237	0.0965623657263567	Braak
SEC14L2	HSPA1A	0.0100396405786757	0.0533431695629752	0.188208549678009	0.850713170582846	0.977931782555485	0.00969143917254448	Braak
SEC14L2	PICALM	0.0510125655514511	0.0397457339680318	1.28347272672034	0.199326508681742	0.499192517273309	0.301731933203973	Braak
SEC14L2	CD163	-0.00423698950034733	0.0464713578762346	-0.0911742134075691	0.927354164316027	0.984884260909061	0.00661480280377623	Braak
SEC14L2	ERN1	-0.0640814814780418	0.0443404702668009	-1.44521429503245	0.148397702329432	0.519885629817448	0.284092186754221	Braak
SEC16A	AIF1	-0.00166986155107357	0.0268916688981711	-0.0620958690736795	0.950486486653542	0.99197744957507	0.0034982004631883	Braak
SEC16A	HIF1A	-0.0993296842802413	0.0393808986812684	-2.52228079110566	0.0116596595721553	0.128660743526635	0.890553943153421	Braak
SEC16A	HIST	-0.0276953464176835	0.0396637088428048	-0.698254077233313	0.485018312944547	0.89276959813507	0.0492606073704144	Braak
SEC16A	HSPA1A	0.00751559237639869	0.02576653521276	0.29168036425312	0.770531023756873	0.971015160680772	0.0127739893004394	Braak
SEC16A	TMEM163	-0.0288194169243371	0.0399467359079441	-0.721446102398714	0.470635090338582	0.90597623163354	0.0428831959278247	Braak
SEC16A	FRMD4A	-0.00721411258208237	0.0385329068277046	-0.187219526788867	0.851488515359119	0.941632456412144	0.026118580540824	Braak
SEC16A	PICALM	-0.0091751350247009	0.0089851735647597	-1.0211416572615	0.307187329165559	0.614725662706474	0.211318656182587	Braak
SEC16A	CD163	-0.0349058196595237	0.0238914034711374	-1.46102005692937	0.144009937247371	0.585981757234323	0.232115904213637	Braak
SEC16A	GPNMB	-0.0191427070866844	0.0278366303475001	-0.687680471656065	0.49165402022259	0.833757853011819	0.078960062516309	Braak
SEC16A	ERN1	-0.0172637380500954	0.0252553131906627	-0.683568559208292	0.494247643954122	0.796834344531668	0.0986319555593312	Braak
SEC16B	HSPA1A	-0.0805273102098498	0.046020818364823	-1.74980178691048	0.0801525222479121	0.677160207473471	0.169308570619882	Braak
SEC16B	PICALM	0.00206757495388915	0.0325861943438731	0.0634494145609825	0.949408639359505	0.984447008327381	0.00680765647903983	Braak
SEC16B	ERN1	0.115979596947069	0.0554429981376934	2.09187094570593	0.0364500617650139	0.304545406195659	0.516347947070204	Braak
SEC22A	AIF1	-0.0471214531308645	0.0303223614451143	-1.5540166030986	0.12018045629979	0.576938082834985	0.238870792955163	Braak
SEC22A	CCL3	0.0282280583174899	0.0468083355371858	0.603056229056998	0.546471283595762	0.975631647723225	0.0107141204035749	Braak
SEC22A	HIF1A	0.0281808155295206	0.015097115733845	1.86663572210315	0.061952475550714	0.312370829366315	0.505329529329798	Braak
SEC22A	HIST	-0.0296432528134923	0.0161622979115882	-1.83409889952829	0.066639314761376	0.577183044872047	0.238686435074494	Braak
SEC22A	HSPA1A	0.00228252675867094	0.0267606111384839	0.0852942687616161	0.932027447796015	0.987693578000542	0.00537777001189002	Braak
SEC22A	IFI44L	-0.00667390797090451	0.0172025404406873	-0.387960603488508	0.69804518846136	0.933292990951081	0.0299819957195815	Braak
SEC22A	TMEM163	-0.0390184851944637	0.0182585298222672	-2.13700038142604	0.0325979605966975	0.551694347707956	0.258301465510847	Braak
SEC22A	FRMD4A	-0.0253149289022568	0.00962258605890064	-2.63078228111467	0.00851885907213379	0.0623792878398523	1.20495958772232	Braak
SEC22A	PICALM	0.000712849074385763	0.00737615282502956	0.0966423949307078	0.923010387762573	0.975405950098338	0.0108145994856939	Braak
SEC22A	CD163	-0.000223586555431489	0.00947086486985703	-0.0236078286939875	0.981165427497954	0.996650962144891	0.00145690964695495	Braak
SEC22A	GPNMB	0.0292908633191761	0.01489349815726	1.96668794731061	0.0492191972489593	0.349991157946629	0.455942927373993	Braak
SEC22A	MKI67	-0.00903764200265426	0.0187616181709968	-0.481709089284493	0.630012618300603	0.93554010816347	0.0289375888366772	Braak
SEC22A	ERN1	0.0188900595252132	0.0286879503991615	0.65846668243561	0.510238299221828	0.806873584979453	0.0931945020144825	Braak
SEC22B	AIF1	0.0306717619021014	0.0190363743927402	1.61121867375116	0.10713206909715	0.555269651354014	0.2554960625434	Braak
SEC22B	HIF1A	0.0625781483749314	0.0375566813915943	1.66623210721002	0.0956671933223222	0.396107901098507	0.402186494709417	Braak
SEC22B	HIST	0.0124363582358349	0.0336175807311579	0.369936145473683	0.711430068753844	0.949599649705038	0.0224594542590225	Braak
SEC22B	HSPA1A	-0.00315312659313231	0.0217237019182029	-0.145146835700697	0.88459494025791	0.98141677825197	0.0081465216149772	Braak
SEC22B	IFI44L	0.0599123820547077	0.0355363244842452	1.68594763032596	0.0918058867125535	0.529103771751541	0.276459142559716	Braak
SEC22B	TMEM163	-0.00480431472711083	0.0403668383948562	-0.119016373789705	0.90526238357627	0.987605363025794	0.00541656037013321	Braak
SEC22B	FRMD4A	-0.0121159176487059	0.0324063266931215	-0.373875069625759	0.708497265146749	0.871219482900417	0.0598724211063533	Braak
SEC22B	PICALM	0.0235215958042681	0.00855805289634611	2.74847516008118	0.0059873171402866	0.058109061278684	1.23575614030345	Braak
SEC22B	CD163	0.00891563228937629	0.023430977245759	0.380506207481808	0.703569689564682	0.932330281116914	0.0304302101174435	Braak
SEC22B	GPNMB	0.0467255655698081	0.0296996101536533	1.57327201697496	0.115655845930031	0.487674341897854	0.311870093424861	Braak
SEC22B	MKI67	-0.0620755724060162	0.0439684381428411	-1.41182118419467	0.158002619233494	0.734786267204281	0.133838969041698	Braak
SEC22B	ERN1	-0.00893114606983177	0.0260238224942129	-0.343191169238026	0.731454647642764	0.91295751102134	0.0395494340301713	Braak
SEC22C	AIF1	-0.000538047835918968	0.0267205300054608	-0.0201361213946358	0.983934785274827	0.997819290458781	0.000948104266530905	Braak
SEC22C	HSPA1A	0.00714106398440993	0.0248875825414014	0.286932809666447	0.774163767801334	0.971049848526337	0.012758475154571	Braak
SEC22C	FRMD4A	-0.0755686338436391	0.0345820880417163	-2.1851958086649	0.0288744927118277	0.140574557310556	0.852093275472023	Braak
SEC22C	PICALM	-0.00408075905126089	0.0199618651788778	-0.204427743334268	0.838019251884758	0.944862185685586	0.0246315315552528	Braak
SEC22C	CD163	0.0461934161299964	0.0263747518186681	1.75142562279205	0.0798726225940541	0.461632162965735	0.335703940511054	Braak
SEC22C	GPNMB	0.02375898977791	0.0323461267768548	0.734523485356235	0.462629751977843	0.820466116707484	0.0859393495661811	Braak
SEC22C	ERN1	-0.0333022742269836	0.0235383550189239	-1.41480890233026	0.157124533247952	0.52983620225238	0.275858370875908	Braak
SEC23A	AIF1	-0.0157285916467568	0.0209389360249634	-0.751164797867723	0.452553482772401	0.826537129744894	0.0827376322545094	Braak
SEC23A	CCL3	-0.0909660836984302	0.0506175246171067	-1.79712627961438	0.0723155745686843	0.830056911872962	0.080892129714247	Braak
SEC23A	HIF1A	0.00307123112069415	0.0138743706250783	0.221360031650216	0.82481211060121	0.945422903710528	0.0243738807356547	Braak
SEC23A	HIST	0.0133282597304024	0.0361499283390117	0.368693946096127	0.712355861662942	0.949961166787416	0.0222941477581479	Braak
SEC23A	HSPA1A	-0.00343163686368249	0.025518191525309	-0.134478058928235	0.89302455992355	0.982333808773789	0.00774090867518395	Braak
SEC23A	IFI44L	0.05834212036001	0.0333748828051769	1.74808465098072	0.0804493703993751	0.506372755044032	0.295529669207813	Braak
SEC23A	TMEM163	-4.13953238814219e-05	0.0157509935467771	-0.00262810874491736	0.997903075022214	0.999829274352123	7.41515367571906e-05	Braak
SEC23A	FRMD4A	-0.012804888734664	0.00920855188507865	-1.39054314885414	0.164364006157693	0.413124422835759	0.383919129910182	Braak
SEC23A	PICALM	-0.00172695838081854	0.00701390515370072	-0.246219237781873	0.805512524287324	0.932932271641661	0.0301498837132639	Braak
SEC23A	CD163	-0.00582655534532481	0.00806864568469983	-0.722123088930948	0.470218803925498	0.844224660791469	0.0735419657456636	Braak
SEC23A	GPNMB	0.00114094962623902	0.0131466434719935	0.0867863822936705	0.93084131213518	0.989212089750006	0.00471058450682783	Braak
SEC23A	MKI67	0.0554703562264636	0.0468144386472446	1.18489845930746	0.236057596646495	0.797164667860492	0.0984519584578392	Braak
SEC23A	ERN1	0.020803738853766	0.0206114620441755	1.00932863516321	0.312817051463019	0.681057756658477	0.16681605646541	Braak
SEC23B	AIF1	0.00579368163026763	0.0213189881251628	0.271761567493409	0.785805358060029	0.950025951725728	0.0222645309876385	Braak
SEC23B	CCL3	0.0496873330563243	0.0393469530652855	1.26280001843807	0.20666105810191	0.914316089864227	0.0389036375789662	Braak
SEC23B	HIF1A	-0.0157806319066009	0.0172123163130487	-0.916822095271252	0.359235872390379	0.699628991256195	0.155132202507087	Braak
SEC23B	HIST	-0.00580536894348207	0.0369659032802416	-0.15704658694449	0.875208132534783	0.983829499579571	0.00708015950330721	Braak
SEC23B	HSPA1A	-0.0359337301331866	0.0272980358176374	-1.31634855977329	0.188057079275099	0.790986045416697	0.101831178262101	Braak
SEC23B	IFI44L	0.0226199959639117	0.0439496331336867	0.514679972301608	0.606776670844801	0.903452508269601	0.044094672033371	Braak
SEC23B	TMEM163	-0.0377115337237469	0.046395236382743	-0.812832020353149	0.416314374243022	0.883566770424715	0.0537606256350873	Braak
SEC23B	FRMD4A	-0.0405936378334212	0.0109406617979902	-3.7103457343758	0.000206976389796961	0.00553713074486523	2.25671522163831	Braak
SEC23B	PICALM	-0.020257003289186	0.00891425114623863	-2.27242905285807	0.0230606086107065	0.142374192292188	0.846568726716466	Braak
SEC23B	CD163	-0.0153672650121246	0.0105751578769978	-1.45314757385799	0.146182784593764	0.587842892725094	0.23073872824266	Braak
SEC23B	GPNMB	-0.0216491057579914	0.0296567833350027	-0.729988330610347	0.465397317602849	0.822121897306367	0.0850637841599233	Braak
SEC23B	MKI67	-0.0327468684709133	0.0415173337643828	-0.788751721311314	0.430257131896157	0.876514335484549	0.0572409765799721	Braak
SEC23B	ERN1	0.00747190929394186	0.031731912278036	0.235469871102402	0.813844060860197	0.942003501969303	0.0259474826815208	Braak
SEC23IP	AIF1	-0.0157561762270088	0.0195896587805428	-0.804310907276162	0.421217439974829	0.811673838607792	0.0906184517307821	Braak
SEC23IP	HIF1A	0.00545427162602531	0.0345559415922439	0.157838894693858	0.874583749259949	0.963323569618634	0.0162278137093833	Braak
SEC23IP	HIST	-0.042667571857911	0.0271466115696163	-1.57174576828831	0.116009523205643	0.655341766578617	0.183532152482458	Braak
SEC23IP	HSPA1A	0.0208051485765076	0.0251065622194853	0.828673730581903	0.407289054403285	0.883341815596716	0.0538712104630496	Braak
SEC23IP	IFI44L	0.0160279398970219	0.0392875424857925	0.407964939594225	0.683299415160785	0.931629738502123	0.0307566568255965	Braak
SEC23IP	TMEM163	-0.0404519752653781	0.0386270922511706	-1.04724360307375	0.294987239676153	0.833710772260978	0.0789845870080919	Braak
SEC23IP	FRMD4A	-0.0115284517212283	0.010411750833436	-1.10725390048772	0.268184169444244	0.544090476537476	0.264328875680972	Braak
SEC23IP	PICALM	0.00431389763960806	0.00803776861591258	0.536703386940963	0.591472516138966	0.830464083322856	0.0806791455750123	Braak
SEC23IP	CD163	0.0127767545379576	0.00935893936173049	1.3651925762232	0.172192531056516	0.612818821232202	0.212667904877141	Braak
SEC23IP	GPNMB	0.00521971414491989	0.0264806595251966	0.197114204801179	0.843738167676978	0.963781180971997	0.0160215580927164	Braak
SEC23IP	MKI67	-0.0387715000091945	0.043014791495473	-0.901352736146005	0.367400802681455	0.851700730250436	0.0697129803890949	Braak
SEC23IP	ERN1	0.00120887029892318	0.0260175085797093	0.0464637225051578	0.962940648088782	0.986122657025941	0.0060690627905369	Braak
SEC24A	AIF1	-0.00372153854201622	0.0256192499102918	-0.145263368562606	0.884502935554877	0.974539215413218	0.0112006802047511	Braak
SEC24A	HIF1A	-0.0247988159992734	0.0508559430136556	-0.487628672869452	0.625812882267009	0.862403202575211	0.0642896393811777	Braak
SEC24A	HIST	0.0173131309555639	0.037171650736883	0.465761692374485	0.641386088085736	0.937059246106543	0.0282329497272443	Braak
SEC24A	HSPA1A	0.0466657286840172	0.031966461627323	1.45983403568602	0.1443356919415	0.762306944474125	0.117870123870195	Braak
SEC24A	IFI44L	0.00805271129440559	0.0431212102256784	0.186745948276059	0.85185982825003	0.97596221733688	0.0105669949559717	Braak
SEC24A	TMEM163	0.0237403212480938	0.037099480837197	0.639909796912606	0.522231244318044	0.92425377233727	0.0342087681804256	Braak
SEC24A	FRMD4A	-0.0124085265140392	0.0332177577824393	-0.373550996286662	0.708738397935763	0.871383809141103	0.0597905137897549	Braak
SEC24A	PICALM	0.00757324770415557	0.00897461836638865	0.84385178232409	0.398752235177943	0.699761495577147	0.15504995827843	Braak
SEC24A	CD163	-0.0193380417944198	0.0238689576489634	-0.810175378364695	0.417839386328346	0.818125579512524	0.0871800284761367	Braak
SEC24A	GPNMB	-0.0128461088425677	0.0313227270727244	-0.410121022117323	0.681717172360584	0.914693596875692	0.0387243610934716	Braak
SEC24A	ERN1	0.0558319741305719	0.025547948208139	2.18537996381193	0.0288609987046715	0.276506372386339	0.558294855461152	Braak
SEC24B	AIF1	-0.0144137782216968	0.0147647507388606	-0.976229025239146	0.328950982690661	0.764357441465869	0.116703501955952	Braak
SEC24B	CCL3	-0.00594669207490839	0.027304453531151	-0.217792019463929	0.827591162864617	0.994973710572208	0.00218839413292474	Braak
SEC24B	HIF1A	-0.00722987634934271	0.0100861221029567	-0.716814279615283	0.473488699542049	0.782940539034539	0.106271219487086	Braak
SEC24B	HIST	-0.00191200618754664	0.0124510630320559	-0.153561682454268	0.877955351471637	0.984062578054487	0.00697728323572108	Braak
SEC24B	HSPA1A	-0.0285814466036229	0.0170098756912606	-1.68028544842967	0.0929017909007852	0.697532661544536	0.15643545200209	Braak
SEC24B	IFI44L	0.0217630143841205	0.0128622030657219	1.69201296798987	0.0906435010757035	0.527789779618939	0.277539023926643	Braak
SEC24B	TMEM163	-0.011426001258825	0.013249544939203	-0.862369335041655	0.388484309514533	0.878990689219247	0.0560157252016769	Braak
SEC24B	FRMD4A	-0.00623572770805097	0.00726733634459803	-0.858048590620981	0.390865633006586	0.657199675435301	0.18230265971764	Braak
SEC24B	PICALM	0.0184821142552406	0.00542727101707863	3.4054157599797	0.000660633919688098	0.0122217275142298	1.91286740318742	Braak
SEC24B	CD163	0.00320783776489451	0.00650678229112866	0.492999092541957	0.622013228534643	0.903843878405664	0.043906579040563	Braak
SEC24B	GPNMB	-0.0228481786490118	0.00941315206328195	-2.42726118683837	0.015213299022357	0.195220147285195	0.709475363906701	Braak
SEC24B	MKI67	-0.00481807657369007	0.0154742760657822	-0.311360386308742	0.755526665326369	0.955502691857624	0.0197680851058123	Braak
SEC24B	ERN1	0.0304637316809692	0.0206173426687788	1.47757798715258	0.139520769930897	0.507394634882432	0.294654129257121	Braak
SEC24C	AIF1	0.0013597621484184	0.0280990468786155	0.0483917534389124	0.9614040314093	0.994179096180622	0.00253537266840198	Braak
SEC24C	HSPA1A	0.00573529776725298	0.0241926162500011	0.237068108218876	0.812603953137807	0.974356589983962	0.0112820731824503	Braak
SEC24C	TMEM163	0.0244679184967857	0.0436316517609405	0.560783685908716	0.574945009474472	0.930420096202064	0.0313209178245259	Braak
SEC24C	FRMD4A	-0.0201419637440664	0.0372786912447444	-0.540307695134175	0.588984852420219	0.801596912981581	0.0960439639788835	Braak
SEC24C	PICALM	0.0074811058247383	0.00893994926211223	0.836817481329949	0.402695169584231	0.702676685367856	0.153244456003218	Braak
SEC24C	CD163	-0.0249800585865471	0.0212215421757613	-1.1771085428032	0.239152185800491	0.684000677488761	0.164943468119818	Braak
SEC24C	GPNMB	0.0127923292915596	0.0374317619344196	0.341750658544254	0.732538544888504	0.930953801414504	0.0310718703490305	Braak
SEC24C	ERN1	0.0248561009967763	0.0270349589837159	0.919405907430745	0.357883300568328	0.710035613844209	0.148719867466672	Braak
SEC24D	AIF1	-0.0142378624586457	0.0311452552878922	-0.457143867566266	0.647567641418056	0.911671906870281	0.0401614277595657	Braak
SEC24D	CCL3	-0.0203318863219319	0.034540144540446	-0.58864508508711	0.556099383127253	0.980279520329452	0.00865007040174857	Braak
SEC24D	HIF1A	-0.0195884799415373	0.0151993939176659	-1.28876717372066	0.197479041364065	0.547905679757899	0.261294197512491	Braak
SEC24D	HIST	0.0356558880925559	0.0390231033224071	0.913712264193051	0.360868058007145	0.849413931077882	0.0708806205049383	Braak
SEC24D	HSPA1A	0.0193727460848891	0.0226697709522346	0.854562938712862	0.392793152267103	0.880397944755079	0.0553209799562292	Braak
SEC24D	IFI44L	-0.0299129907840696	0.0184040210876796	-1.62535082097328	0.104087828417471	0.557898478567978	0.253444822942441	Braak
SEC24D	TMEM163	-0.0363154819455348	0.019012716651169	-1.91006275493522	0.0561251337714653	0.633637168217861	0.198159355600257	Braak
SEC24D	FRMD4A	-0.0177709625175306	0.0115324175132026	-1.54095726218601	0.123327187850875	0.3486885890196	0.457562264860643	Braak
SEC24D	PICALM	-0.000966625657409993	0.00974653512004957	-0.0991763375911457	0.920998262085696	0.974395775781904	0.0112646074683693	Braak
SEC24D	CD163	0.00189156912793884	0.011608618293791	0.162945242927883	0.870561548126463	0.972385417907321	0.0121615625496704	Braak
SEC24D	GPNMB	0.0311862133028736	0.0168977072822028	1.84558844475427	0.0649519855881741	0.394664111467148	0.403772364104662	Braak
SEC24D	MKI67	-0.0110230671548875	0.0217729898722851	-0.506272552347934	0.612665328717029	0.931721111345917	0.0307140639645789	Braak
SEC24D	ERN1	-0.00745857885216183	0.024622373758397	-0.302918756954464	0.761951776548345	0.924829344109752	0.033938398881633	Braak
SEC31A	AIF1	-0.00111728193850503	0.0157140276971227	-0.0711009271486523	0.943317430282298	0.98926984125444	0.00468523056316908	Braak
SEC31A	CCL3	-0.0461921045028391	0.025895649803077	-1.78377854404528	0.0744596573470113	0.831580792894022	0.0800955501684561	Braak
SEC31A	HIF1A	-0.0171908077449785	0.0112190127842402	-1.5322923750588	0.125450301865727	0.443791854635765	0.352820673080134	Braak
SEC31A	HIST	-0.0114566745872968	0.0121835853046683	-0.940336879564266	0.347044788161794	0.841987497763717	0.0746943570663125	Braak
SEC31A	HSPA1A	0.0133371719179694	0.0153848511049864	0.866902892134374	0.385995218751744	0.879550576468622	0.0557391824149341	Braak
SEC31A	IFI44L	-0.0257201258842787	0.0129836250995216	-1.9809664625349	0.0475950347363181	0.404112981849953	0.393497197923496	Braak
SEC31A	TMEM163	0.00629222846706669	0.0155802767974223	0.403858580234448	0.686316716143708	0.951831799121559	0.021439790236639	Braak
SEC31A	FRMD4A	-0.0162011646046394	0.00787955254384261	-2.05610210916097	0.0397726749973501	0.171487927408787	0.765766448474242	Braak
SEC31A	PICALM	-0.00410077352134566	0.00621590393307558	-0.659722795831022	0.509431735182416	0.783649344648929	0.105878225262773	Braak
SEC31A	CD163	-0.000174170159917276	0.00759116063378595	-0.02294381166723	0.981695092925772	0.996650962144891	0.00145690964695495	Braak
SEC31A	GPNMB	0.00551119242014765	0.0111782726304571	0.493027196807802	0.621993370691668	0.89100340733542	0.0501206351503961	Braak
SEC31A	MKI67	-0.0313260423384921	0.0159614677849517	-1.96260411389145	0.0496921923407566	0.554344205876115	0.256220487450182	Braak
SEC31A	ERN1	0.0134240935403782	0.016653438436895	0.806085397393833	0.420193610798237	0.749628818450997	0.125153725944094	Braak
SEC31B	AIF1	0.000868541653694808	0.0342558958638521	0.025354515822525	0.979772190547974	0.997112900604928	0.00125566482402389	Braak
SEC31B	HSPA1A	0.0794746432924077	0.0340103370390073	2.33677905635738	0.019450675378709	0.486433815753605	0.312976241538134	Braak
SEC31B	FRMD4A	0.0193027060564132	0.0413300663325262	0.467037867810588	0.640472785577183	0.834858544451974	0.0783871036399632	Braak
SEC31B	PICALM	0.0167845640927066	0.0245897277731152	0.682584380257262	0.494869506844768	0.773896152328307	0.111317312568546	Braak
SEC31B	CD163	0.0782115117421501	0.0299316513770001	2.61300356458945	0.00897503661444524	0.154494078227467	0.811088162468415	Braak
SEC31B	ERN1	0.132935226191241	0.0366089710447052	3.63121995504617	0.00028208463951733	0.0418399061796761	1.37840929798626	Braak
SEC61A1	AIF1	-0.0226400183461676	0.022132117890852	-1.02294856993896	0.30633216324338	0.751313024855172	0.12417908211233	Braak
SEC61A1	CCL3	0.0187865693059862	0.0421605739419019	0.445595672674534	0.655889336970148	0.99166136979238	0.00363660439568349	Braak
SEC61A1	HIF1A	-0.0398983616223716	0.0361626438584077	-1.10330322579817	0.269895506231821	0.626441653025384	0.203119373112213	Braak
SEC61A1	HIST	0.0349921086524418	0.0337582201525495	1.03655075695094	0.299945272823668	0.815282741935377	0.0886917508092484	Braak
SEC61A1	HSPA1A	-0.00531015124381554	0.0251950825759546	-0.210761414566007	0.833073448901451	0.976870716471395	0.0101629089918652	Braak
SEC61A1	IFI44L	-0.0509437893397237	0.0368328208533053	-1.38310854720083	0.166631585307491	0.644190618093003	0.190985604477688	Braak
SEC61A1	TMEM163	0.0111486143600646	0.0417607011117441	0.266964252593195	0.789496684768253	0.973822096657165	0.0115203752538751	Braak
SEC61A1	FRMD4A	-0.0827075036790307	0.0322138228864352	-2.56745385267073	0.0102448424744801	0.0696683666930666	1.15696437095679	Braak
SEC61A1	PICALM	-0.0156653686772106	0.00908065510866927	-1.72513640147559	0.0845028937950247	0.310365749038141	0.50812621210613	Braak
SEC61A1	CD163	-0.0187010910503858	0.027239217921206	-0.686550219778037	0.492366207322651	0.854535878188732	0.0682696984525727	Braak
SEC61A1	GPNMB	0.00691144920533304	0.0317525113186008	0.217666222869253	0.827689182903501	0.959279276790985	0.0180549374465641	Braak
SEC61A1	MKI67	0.0158144942811171	0.0371427735866369	0.425775803851298	0.670271219629648	0.945188158667033	0.0244817278540775	Braak
SEC61A1	ERN1	-0.0117737989145104	0.0235593314632527	-0.49975097692712	0.617250433145889	0.864491338265807	0.0632393537633485	Braak
SEC61A2	AIF1	0.0289721511251483	0.0323175261266876	0.89648418667861	0.369994222245128	0.787870886591133	0.103544947276053	Braak
SEC61A2	HIST	0.0476634731618197	0.0338362987776913	1.40864913964068	0.158938940905974	0.70345672416734	0.152762614694649	Braak
SEC61A2	HSPA1A	-0.00919144571576578	0.0305342672648663	-0.301020674117888	0.763398729597003	0.970384858012954	0.0130559888652322	Braak
SEC61A2	FRMD4A	0.00195201261908315	0.0107513298045607	0.181560109732204	0.855927956276636	0.94473272982711	0.0246910384523263	Braak
SEC61A2	PICALM	0.00903171538479718	0.0087144984663549	1.03640105275903	0.300015079439633	0.610583574143736	0.214254883225516	Braak
SEC61A2	CD163	0.0333615055079424	0.0277507954941361	1.20218195240536	0.22929304009162	0.673053199457527	0.171950606923545	Braak
SEC61A2	GPNMB	0.0014109937358861	0.0323478985493761	0.0436193322954921	0.965207841419678	0.992732919980904	0.00316757625789004	Braak
SEC61A2	ERN1	-0.00503380093679383	0.025549628705929	-0.19702051230301	0.843811485886227	0.950394046833325	0.0220962927285532	Braak
SEC61B	AIF1	0.0186607022812641	0.0239351911921658	0.779634561154954	0.435606006806384	0.817716539092685	0.0873972181411943	Braak
SEC61B	CCL3	0.0131322062449413	0.039768041802811	0.330220087527999	0.741233669724976	0.992434447243309	0.00329816984516406	Braak
SEC61B	HIF1A	0.0133627393583474	0.0458636748312141	0.291357799119336	0.770777686511297	0.928370965526723	0.0322784504099009	Braak
SEC61B	HIST	-0.0214837660058375	0.0361846977754955	-0.59372517463408	0.552695942368498	0.915293533065647	0.0384396061005397	Braak
SEC61B	HSPA1A	-0.0308442199269052	0.0339692561712557	-0.908003983702331	0.363876116926497	0.878668956229747	0.0561747171474821	Braak
SEC61B	IFI44L	-0.0202683034115099	0.0413847036140532	-0.489753499276658	0.624308339378244	0.90835737653716	0.041743252665655	Braak
SEC61B	TMEM163	-0.0206401584230096	0.0394816747007522	-0.522778189614543	0.601128619036534	0.933252022831694	0.030001060063656	Braak
SEC61B	FRMD4A	-0.058041974347429	0.0393034741915547	-1.47676447289489	0.139738782934684	0.374453743625966	0.426601823168087	Braak
SEC61B	PICALM	-0.0249828122230361	0.0264378157914629	-0.944965061414165	0.344676713552547	0.652940851993901	0.185126158412697	Braak
SEC61B	CD163	-0.051983762827361	0.0322781729702531	-1.61049272755519	0.107290331833469	0.525057203541634	0.279793378824273	Braak
SEC61B	GPNMB	0.0232280194546112	0.0323422365366117	0.718194594499268	0.472637310460529	0.824501630759601	0.0838084810392374	Braak
SEC61B	MKI67	-0.0207303693691239	0.0449959772768407	-0.460716060050856	0.645002331183553	0.939034947290631	0.0273182446528962	Braak
SEC61B	ERN1	-0.0101496558710936	0.0331848346411635	-0.305852235843408	0.759717154496093	0.923848312640495	0.034399330068971	Braak
SEC61G	AIF1	-0.00388714272837465	0.0325808351732058	-0.119307645359914	0.905031626644167	0.980522197902604	0.0085425699538864	Braak
SEC61G	CCL3	0.00555246554080028	0.0495190877713052	0.112127783258919	0.910722088476	0.999664149370813	0.00014588257374824	Braak
SEC61G	HIF1A	-0.088309828789338	0.0578404600748535	-1.52678295910947	0.126814990400808	0.446782572465695	0.349903775640571	Braak
SEC61G	HIST	-0.0508887355664135	0.0385721187124752	-1.3193139828732	0.187064165043992	0.737120549328492	0.132461481439556	Braak
SEC61G	HSPA1A	-0.0614533358243347	0.0473610429989271	-1.29755030575925	0.194441907953951	0.793903086497632	0.100232509623464	Braak
SEC61G	IFI44L	0.025948307707341	0.0481073029139178	0.539383963257562	0.589621944192825	0.898777745468425	0.0463476896351035	Braak
SEC61G	TMEM163	-0.0605747370016487	0.0468516630057876	-1.29290473625591	0.196044009224162	0.787038740274134	0.104003889911332	Braak
SEC61G	FRMD4A	-0.080551599794971	0.0465047978103479	-1.73211375143421	0.0832533112452418	0.275109928662329	0.560493735726448	Braak
SEC61G	PICALM	-0.0244033377097085	0.0294914503974255	-0.827471602137237	0.407969811411642	0.707173219699636	0.150474194200993	Braak
SEC61G	CD163	-0.0504857504352523	0.0356188606334855	-1.41738813475101	0.156369479798116	0.601316948700408	0.220896554971519	Braak
SEC61G	GPNMB	0.00184073965460272	0.0394739121501932	0.0466318019759212	0.962806685281087	0.992732919980904	0.00316757625789004	Braak
SEC61G	MKI67	-0.0848081107155929	0.0514238804252626	-1.64919702702813	0.099107276834378	0.663027758063265	0.17846828921008	Braak
SEC61G	ERN1	-0.0231380638092533	0.0434108521374119	-0.533001834103891	0.59403231068441	0.852515435841898	0.0692977488278163	Braak
SEC62	AIF1	0.0442285224707575	0.0180244368768796	2.45380883590825	0.0141352102632979	0.267789436553751	0.572206558529755	Braak
SEC62	CCL3	-0.0122513977878195	0.0297330731288953	-0.412046132423269	0.680305610303388	0.99166136979238	0.00363660439568349	Braak
SEC62	HIF1A	0.00321484805381802	0.0133730222419838	0.24039801891043	0.810021713863857	0.941529672386431	0.0261659886046935	Braak
SEC62	HIST	0.00866956666107001	0.0248346376685915	0.349091731345631	0.727020444000759	0.954315515063414	0.0203080154461027	Braak
SEC62	HSPA1A	0.00916959220431951	0.0191136342392378	0.4797409058658	0.631411637272237	0.945249473070824	0.0244535560627528	Braak
SEC62	IFI44L	0.00371518346453006	0.0265442705934837	0.139961783897806	0.888690185144354	0.982208069590809	0.00779650212829671	Braak
SEC62	TMEM163	-0.00163008465522007	0.0154691404805917	-0.105376549994181	0.916077022845504	0.988300052927897	0.0051111813766728	Braak
SEC62	FRMD4A	-0.016457553124297	0.00876348121327451	-1.87796980717752	0.0603852955902059	0.225464397077019	0.646922027505465	Braak
SEC62	PICALM	0.00861326180261896	0.00718024409588005	1.19957785384499	0.230303331764958	0.538262324329665	0.2690060175619	Braak
SEC62	CD163	0.0113607325117088	0.00811320876870608	1.40027612201093	0.161430648350743	0.605312124700189	0.218020626867806	Braak
SEC62	GPNMB	0.0109645054673944	0.012261946577769	0.894189629505741	0.371220439939189	0.75734571565066	0.120705827071358	Braak
SEC62	MKI67	-0.0323471987878968	0.0168641597024932	-1.91810320576569	0.0550979260717086	0.561816842218734	0.250405245602541	Braak
SEC62	ERN1	0.00445994921899054	0.0208102257085129	0.214315273724595	0.830301208032878	0.946101581337569	0.0240622316257507	Braak
SEC63	AIF1	-0.0211764945385827	0.0144866183326313	-1.46179695304613	0.143796859329535	0.60910841386779	0.215305401366885	Braak
SEC63	CCL3	-0.0479818156896467	0.0258580650170806	-1.85558415364615	0.0635128540889586	0.830056911872962	0.080892129714247	Braak
SEC63	HIF1A	-0.0161270494863978	0.0120987950902965	-1.33294674106284	0.182549282191022	0.531745693106605	0.274296018994788	Braak
SEC63	HIST	-0.0225531397025997	0.0142690897940031	-1.58055909859634	0.11397888407258	0.651180145882842	0.186298849311994	Braak
SEC63	HSPA1A	0.00695344447792696	0.0186171001461651	0.373497721091611	0.70877804112904	0.959834611303871	0.0178035936125325	Braak
SEC63	IFI44L	0.0192450293715575	0.0138764777822431	1.38688143155349	0.165477920781006	0.642086745896509	0.192406294798376	Braak
SEC63	TMEM163	-0.0294813515181455	0.0145366155993373	-2.0280753327129	0.0425525600501738	0.589575232052862	0.229460769397153	Braak
SEC63	FRMD4A	-0.0257230563797475	0.00774771417458852	-3.32008329167792	0.000899905948052102	0.0150227116969055	1.82325166728476	Braak
SEC63	PICALM	-0.0122934027592456	0.00636370979537216	-1.93179814205005	0.0533844255089417	0.237244543041487	0.624803768170325	Braak
SEC63	CD163	-0.00391208247990972	0.00823835211566953	-0.474862257036677	0.634885154823315	0.907701673813853	0.0420568637091069	Braak
SEC63	GPNMB	0.00458180600862808	0.0115877563789749	0.395400615855319	0.692547254623379	0.918583613306518	0.0368813062662694	Braak
SEC63	MKI67	-0.0199139139879805	0.0167396068440802	-1.18962853628924	0.234192424784264	0.797163824146958	0.0984524181123382	Braak
SEC63	ERN1	-0.0162975843277553	0.0178276991816546	-0.914172051126268	0.360626447560235	0.712257524241717	0.147362954205863	Braak
SECISBP2	AIF1	0.00218234536240933	0.0211177747607032	0.103341634577443	0.917691832874096	0.983657581635253	0.00715605633176485	Braak
SECISBP2	CCL3	-0.0143235781345772	0.023681120318302	-0.604852217380409	0.545277194444149	0.975631647723225	0.0107141204035749	Braak
SECISBP2	HIF1A	-0.00972236568700162	0.0136833342807079	-0.710526066786894	0.477377972275559	0.786153835802229	0.10449246222668	Braak
SECISBP2	HIST	0.0022979352625105	0.0141155082180441	0.162795078081072	0.870679783694208	0.982391844636725	0.00771525150010768	Braak
SECISBP2	HSPA1A	-0.0024052106280275	0.0187689846683549	-0.128148148156504	0.89803173340753	0.982333808773789	0.00774090867518395	Braak
SECISBP2	IFI44L	-0.0160374534028921	0.0144767284279137	-1.10780923208928	0.267944212146677	0.742911444766803	0.129062951167008	Braak
SECISBP2	TMEM163	-0.0437144789019668	0.0167202013636136	-2.61447083987265	0.00893657885428525	0.345845601660839	0.46111774315018	Braak
SECISBP2	FRMD4A	-0.0328797717214178	0.00892409168450312	-3.68438300320404	0.000229257298669303	0.00582557888091966	2.23466091282593	Braak
SECISBP2	PICALM	-0.0146935973146401	0.00687342029265913	-2.13774171940759	0.0325377114829766	0.175246679786324	0.756350201402033	Braak
SECISBP2	CD163	-7.54864639004294e-05	0.00780798106701147	-0.00966785949563299	0.992286284336239	0.998497658831584	0.000652949078422639	Braak
SECISBP2	GPNMB	0.00847435483381773	0.0115663782433909	0.732671425358239	0.463758856093326	0.820930161207055	0.0856937879384354	Braak
SECISBP2	MKI67	-0.0116155407887093	0.0158666613762543	-0.732072142542404	0.464124535882971	0.884921272219433	0.0530953649649376	Braak
SECISBP2	ERN1	-0.0455181670914013	0.0268747663088836	-1.69371396827198	0.090319648865729	0.423677604545654	0.37296449205117	Braak
SECISBP2L	AIF1	0.0191420264171886	0.0178028005867003	1.07522557049191	0.28227374983156	0.733550480907767	0.134569993851636	Braak
SECISBP2L	CCL3	0.0548529589431518	0.0461733490615893	1.18797878122258	0.234841769507379	0.918476332593504	0.0369320301654364	Braak
SECISBP2L	HIF1A	0.00798377508992188	0.013636531486218	0.585469633388142	0.558231979283255	0.832760359389943	0.0794799560574946	Braak
SECISBP2L	HIST	0.0341151686138114	0.0362279350010638	0.941681291324213	0.346355836278879	0.841987497763717	0.0746943570663125	Braak
SECISBP2L	HSPA1A	0.0233025663338581	0.0236780471602321	0.984142238427308	0.325045581458497	0.85550998379708	0.0677749178789534	Braak
SECISBP2L	IFI44L	0.0112224716144237	0.0156853125036071	0.715476444083782	0.474314691331517	0.851472075061751	0.0698295906202954	Braak
SECISBP2L	TMEM163	-0.00719417529456588	0.0171887278561961	-0.418540298895509	0.675552128913328	0.950026519707158	0.0222642713409132	Braak
SECISBP2L	FRMD4A	-0.0129951594843031	0.00852594081910136	-1.52419067408831	0.127461086994491	0.354152134717395	0.45081013606751	Braak
SECISBP2L	PICALM	0.0201354425866504	0.00676662233391044	2.97570066615703	0.00292320034923297	0.0355109702540347	1.44963746145742	Braak
SECISBP2L	CD163	0.0103429888741979	0.00814293500693874	1.27017947034876	0.20402070871875	0.650189261022513	0.186960207889999	Braak
SECISBP2L	GPNMB	0.0160228584886853	0.0131813375883722	1.21557151398806	0.224148191025536	0.631458720065863	0.199655035027229	Braak
SECISBP2L	MKI67	0.0371460332152264	0.0507658759380074	0.731712642180886	0.46434397846009	0.884999679376891	0.0530568866410131	Braak
SECISBP2L	ERN1	0.0339063249288686	0.0255557769898195	1.32675774023133	0.184588833913883	0.5622826330327	0.250045330139083	Braak
SECTM1	AIF1	0.0740585687145206	0.0636467735011253	1.16358716460641	0.244591355483536	0.705918320224991	0.151245547004477	Braak
SECTM1	HSPA1A	0.0550540689396863	0.0731302130184135	0.75282248837186	0.451556591182205	0.896373685985176	0.0475109011320391	Braak
SECTM1	PICALM	0.0168804065011384	0.0656572880959176	0.25709874700396	0.797102544792386	0.928392101604787	0.0322685630072103	Braak
SECTM1	CD163	-0.0050087144801229	0.0423306079544497	-0.118323707647019	0.90581117336236	0.979761419821165	0.00887966580708103	Braak
SECTM1	ERN1	0.135501309653452	0.0818612268897894	1.65525627701474	0.0978725239374042	0.440468183583249	0.356085456589651	Braak
SEH1L	AIF1	-0.0375249241594376	0.0354099422878463	-1.05972847553375	0.289268144245626	0.739809038102272	0.130880367297501	Braak
SEH1L	HIF1A	-0.0447991637488254	0.0385811191418453	-1.1611680724999	0.245573555976078	0.605776355940989	0.217687681621767	Braak
SEH1L	HIST	0.0242137166164689	0.0431802466541623	0.560759108450688	0.574961766306375	0.920182062029571	0.036126237097636	Braak
SEH1L	HSPA1A	-0.0222573001898872	0.0292628267599061	-0.760599800303044	0.446896139082229	0.896373685985176	0.0475109011320391	Braak
SEH1L	TMEM163	0.00517162622479382	0.0396659181614931	0.130379591964528	0.89626611201389	0.985779105417979	0.00622039139314611	Braak
SEH1L	FRMD4A	-0.0818772210259918	0.0380826405409528	-2.14998802244145	0.0315561622202574	0.148114794995603	0.829401558197037	Braak
SEH1L	PICALM	-0.0203653636244743	0.0258247494798178	-0.788598690585168	0.430346596502075	0.725342277115095	0.139457008623043	Braak
SEH1L	CD163	-0.0148180623983544	0.0312759892052558	-0.473783972142574	0.63565396523327	0.907865932694852	0.0419782803222251	Braak
SEH1L	GPNMB	-0.00787917433727675	0.0365101999240126	-0.215807482667183	0.829137815429631	0.959554020271743	0.0179305706465613	Braak
SEH1L	ERN1	-0.012672940583905	0.0315074711303713	-0.402220176016889	0.687521994948642	0.894814013680848	0.0482672230369565	Braak
SEL1L	AIF1	-0.00154430728278361	0.0159700875357747	-0.0966999886083402	0.922964648878738	0.985121093106583	0.00651038185201914	Braak
SEL1L	CCL3	0.00249358977390394	0.0249919349204091	0.0997757789400936	0.920522337682003	0.999664149370813	0.00014588257374824	Braak
SEL1L	HIF1A	0.00471106022437282	0.012326106975398	0.382201796055784	0.702311689726693	0.894612483924863	0.0483650457320498	Braak
SEL1L	HIST	-0.0010136573818101	0.0125338235866263	-0.0808737553073334	0.935542351811287	0.992442707515362	0.00329455512214388	Braak
SEL1L	HSPA1A	0.00269492929210939	0.0179793667337321	0.149890111927763	0.88085131312029	0.980826718758659	0.00840771202284856	Braak
SEL1L	IFI44L	0.0139393062284667	0.0138339146324859	1.00761834945355	0.313637716452429	0.778983174968053	0.108471922426849	Braak
SEL1L	TMEM163	-0.00788750069345839	0.0172539871138021	-0.457140754854794	0.647569878591701	0.945707296601447	0.0242432601531802	Braak
SEL1L	FRMD4A	-0.0267918097590308	0.00770662640384563	-3.47646406547768	0.000508072309623356	0.0101689731896467	1.99272289767547	Braak
SEL1L	PICALM	0.00697017659617272	0.00689647846058482	1.01068634318357	0.312166575488952	0.620956991402412	0.206938478798366	Braak
SEL1L	CD163	0.0138046583528568	0.00942275443570451	1.4650342898196	0.142911562674197	0.584864849545531	0.232944479007915	Braak
SEL1L	GPNMB	-0.0103159444768904	0.0136523243078059	-0.755618182245503	0.449878151366201	0.811010001686866	0.0909737898694463	Braak
SEL1L	MKI67	0.00707880259865004	0.0190566028801834	0.371461935957701	0.7102935017712	0.948683659266368	0.0228785799205987	Braak
SEL1L	ERN1	-0.0157514500721653	0.0210272859818064	-0.749095726656974	0.453799510508583	0.772136819711143	0.112305737513032	Braak
SEL1L2	ERN1	-0.0103599290077411	0.0412211267622727	-0.251325711387951	0.801562298157347	0.938141591782545	0.0277316095003194	Braak
SEL1L3	HSPA1A	0.0317684265712918	0.0644811829595171	0.492677477571043	0.622240494036121	0.943462754848915	0.0252752398370126	Braak
SEL1L3	CD163	-0.0632142575341801	0.0725546518245334	-0.871264018840003	0.383610011854757	0.801478586431468	0.0961080764525493	Braak
SEL1L3	ERN1	-0.0231219489116378	0.0571483820834891	-0.404594987096197	0.685775243931165	0.894009011967658	0.0486581033203032	Braak
SELENBP1	AIF1	-0.210924473102866	0.0666772846941355	-3.16336326637215	0.00155957593399452	0.106341583193089	0.973296878280784	Braak
SELENBP1	HSPA1A	-0.277776565869934	0.0711442216606324	-3.90441499514839	9.44535831633676e-05	0.0342009935557578	1.46596127729137	Braak
SELENBP1	FRMD4A	-0.142252756137366	0.0587836063981156	-2.41993924588346	0.0155231003642985	0.0924542627134489	1.03407306038095	Braak
SELENBP1	PICALM	-0.26547362873432	0.064783858410635	-4.09783602346753	4.17030526393368e-05	0.00153759886713737	2.81315694965223	Braak
SELENBP1	ERN1	-0.247096524270466	0.0723306880610764	-3.41620591334367	0.000635002108061832	0.058894553271432	1.22992486809136	Braak
SELENOF	AIF1	0.0289003931023805	0.0190205665406875	1.5194286164168	0.128654643429882	0.588722443775762	0.230089407330062	Braak
SELENOF	CCL3	0.0298382051486569	0.0332161617203978	0.898303825704626	0.369023593509705	0.955986482524679	0.0195482485256208	Braak
SELENOF	HIF1A	-0.0131485708360269	0.0130950161333643	-1.00408970115937	0.31533537906544	0.665791133199464	0.176661992940521	Braak
SELENOF	HIST	-0.0183079307752532	0.0309662646388818	-0.591221801814139	0.554371816688807	0.915540060409835	0.0383226479386972	Braak
SELENOF	HSPA1A	-0.0122401395028816	0.0219382402272078	-0.557936250862152	0.576887916335321	0.931189857296036	0.0309617630897547	Braak
SELENOF	IFI44L	-0.0245797684075147	0.0297521431275632	-0.826151188575837	0.408718333230262	0.818323815424291	0.0870748095023228	Braak
SELENOF	TMEM163	-0.0236335303942209	0.0173201727162094	-1.36450893310683	0.172407444615205	0.770458210924759	0.113250912113582	Braak
SELENOF	FRMD4A	-0.0188254907034207	0.00920196819964529	-2.04581131938126	0.0407749379266899	0.174694316508323	0.75772122409105	Braak
SELENOF	PICALM	0.00925692392213728	0.00711194511671794	1.30160227198283	0.193052382756883	0.489762056496699	0.310014864152953	Braak
SELENOF	CD163	0.00297254531624221	0.00881860831458077	0.337076464925579	0.73605925856768	0.941604076531617	0.026131669948655	Braak
SELENOF	GPNMB	0.000935319877345722	0.0127737722225259	0.0732219003949621	0.941629539168817	0.99126945077831	0.00380827782535046	Braak
SELENOF	MKI67	-0.00248889149500172	0.0416447911288414	-0.0597647731573809	0.95234298235105	0.990275914473933	0.00424378374743141	Braak
SELENOF	ERN1	0.0416191298192199	0.0326243086219512	1.27570917445333	0.202058344224858	0.581737835089205	0.235272689620725	Braak
SELENOH	AIF1	0.0268373164499037	0.020791632012871	1.29077488642018	0.19678174850284	0.667589960866897	0.175490202808986	Braak
SELENOH	CCL3	0.0289633579887175	0.0456111754085417	0.635005735530627	0.525424674291329	0.975631647723225	0.0107141204035749	Braak
SELENOH	HIF1A	0.0179443628151996	0.0350179324420316	0.512433532302472	0.608347627807727	0.857734410204318	0.0666471667416435	Braak
SELENOH	HIST	-0.022864072081131	0.031594000481763	-0.723683982163918	0.469259769127772	0.886718034716675	0.0522144584482154	Braak
SELENOH	HSPA1A	-0.0362816495454271	0.0331086265713151	-1.09583674415722	0.273150225243106	0.832573061571914	0.0795776450946108	Braak
SELENOH	IFI44L	-0.0181868901513985	0.0339936436323323	-0.535008554778765	0.592643941738069	0.900381084395148	0.0455736374266265	Braak
SELENOH	TMEM163	-0.0362105287983168	0.0384329247322662	-0.942174686172567	0.346103211767602	0.864970771217274	0.062998567810934	Braak
SELENOH	FRMD4A	-0.0139436471720031	0.0323079810072277	-0.43158522251464	0.666042900622353	0.847101824877874	0.07206438267443	Braak
SELENOH	PICALM	-0.00504051949498399	0.0236826884217308	-0.212835612461924	0.831455185348076	0.942528568240382	0.025705477365009	Braak
SELENOH	CD163	0.0243608821728551	0.0255637113358613	0.952947788089016	0.340616525557054	0.768046515768732	0.11461247667431	Braak
SELENOH	GPNMB	0.0319671568274387	0.0282977610431786	1.12967088734197	0.2586149288317	0.663927712576575	0.177879203370098	Braak
SELENOH	MKI67	-0.0616282066506071	0.0424888738242078	-1.45045516870101	0.146931632241026	0.720567482104848	0.142325340688444	Braak
SELENOH	ERN1	-0.00855475544225421	0.0299245042323977	-0.285877933877094	0.774971614967684	0.9289955694052	0.0319863572522805	Braak
SELENOI	AIF1	-0.0182300518390455	0.0253040345706576	-0.720440520587375	0.471253808940159	0.834552405986998	0.0785463864666304	Braak
SELENOI	HIF1A	-0.0513763457157216	0.0443719584378649	-1.15785616692275	0.24692273780181	0.607531934057982	0.216430889053661	Braak
SELENOI	HIST	-0.0143126301894919	0.0346552922888844	-0.412999840549106	0.679606730560633	0.942388274708539	0.0257701260597951	Braak
SELENOI	HSPA1A	0.0181599059661402	0.025993013626647	0.698645652519624	0.484773505897703	0.905137985022477	0.0432852091198208	Braak
SELENOI	IFI44L	0.00335592737093705	0.0384151217019318	0.0873595402606336	0.930385728575355	0.988303920649307	0.00510948176452172	Braak
SELENOI	TMEM163	0.0461658347541234	0.0413738508677478	1.11582155844505	0.264498523807282	0.814973333315931	0.0888566015461749	Braak
SELENOI	FRMD4A	-0.029214964935369	0.010619767803055	-2.7509984659895	0.00594139215518824	0.049804472399127	1.3027316562152	Braak
SELENOI	PICALM	0.00641878799073092	0.00864634116239386	0.742370428158514	0.457862931430141	0.748613035601731	0.125742614784234	Braak
SELENOI	CD163	0.016696648223896	0.00964419550575524	1.73126397260737	0.0834046940352147	0.472211829288147	0.325863137693085	Braak
SELENOI	GPNMB	0.0167392612800779	0.0320480232890354	0.522318057781894	0.601448898331306	0.885535595936173	0.0527939767574207	Braak
SELENOI	MKI67	-0.0297167652595101	0.0589608129139527	-0.504008743958105	0.614255232458415	0.93239635037888	0.030399435080049	Braak
SELENOI	ERN1	-0.0193766831627981	0.0260386391709763	-0.744151145363851	0.456785040276057	0.772879701019788	0.111888098900645	Braak
SELENOK	AIF1	0.0317518803388688	0.023416686767427	1.35595102134757	0.175114752263734	0.640853552835332	0.193241203651215	Braak
SELENOK	CCL3	-0.0350409324676359	0.0442987992421568	-0.791013144082905	0.428936321349517	0.964000749432139	0.015922628468418	Braak
SELENOK	HIF1A	-0.0403535669851727	0.0451938312818769	-0.892899890108561	0.37191078597548	0.713380031602748	0.146679051271999	Braak
SELENOK	HIST	-0.0285880239495985	0.0371347925010909	-0.769844720386109	0.441392008429818	0.881585218626955	0.0547357001648912	Braak
SELENOK	HSPA1A	-0.0265074498144535	0.0338871526942423	-0.782227118743953	0.434081109718743	0.890561097255745	0.0503362802537254	Braak
SELENOK	IFI44L	-0.00248688108403503	0.043461743902238	-0.0572200022536825	0.95436994476885	0.993194267190855	0.00296579589814489	Braak
SELENOK	TMEM163	-0.00452203493778651	0.0474880242763573	-0.0952247436421119	0.924136316702847	0.988438010532865	0.00505056208898974	Braak
SELENOK	FRMD4A	-0.0795965336961956	0.0446541923121476	-1.78250976167678	0.0746661407865384	0.257769905117411	0.588767788318466	Braak
SELENOK	PICALM	-0.0137735204940607	0.0309671959109824	-0.44477777496076	0.656480357231492	0.867601005381526	0.0616799533943634	Braak
SELENOK	CD163	-0.0221894866268586	0.0352507097283912	-0.629476308358892	0.529037274354918	0.869313017289229	0.0608238171025873	Braak
SELENOK	GPNMB	0.048697214921814	0.0353881594870015	1.37608781094425	0.168794448783416	0.561980110703273	0.250279054474832	Braak
SELENOK	MKI67	-0.0793061017615889	0.0469816102681971	-1.68802434205353	0.09140655631359	0.649373561731386	0.18750539699721	Braak
SELENOK	ERN1	-0.0709746895318041	0.0294935001189137	-2.40645190450926	0.0161083249104075	0.221601153615964	0.654427983078341	Braak
SELENOM	AIF1	0.0359150536189581	0.0309167104716815	1.16167124739402	0.245369029251499	0.70634056051954	0.150985854340583	Braak
SELENOM	HIF1A	0.0596351230939143	0.0410786089538407	1.45173180428104	0.146576192399586	0.481679694333812	0.317241661397115	Braak
SELENOM	HIST	-0.0341845065752841	0.044181493651055	-0.773729083160315	0.439091017588912	0.881308424755955	0.0548720782750957	Braak
SELENOM	HSPA1A	0.0273565087655572	0.0447657209821143	0.611103946622176	0.541130767231324	0.922476086830003	0.035044883155224	Braak
SELENOM	IFI44L	-0.00589646906495225	0.0460283331770382	-0.128105205162932	0.898065716867334	0.983200687415914	0.00735782647958232	Braak
SELENOM	FRMD4A	0.0325111038330374	0.0577910201841012	0.562563244764823	0.57373232616419	0.792992072280149	0.100731154400171	Braak
SELENOM	PICALM	0.0377927609381392	0.0357227417969566	1.05794681586728	0.290079689936162	0.601195183221801	0.220984507640307	Braak
SELENOM	CD163	-0.0322172109652292	0.0440865552732823	-0.730771791207597	0.46491855642482	0.841095315047333	0.0751547860647171	Braak
SELENOM	GPNMB	0.0442852590534228	0.0356004424221514	1.24395249160914	0.213517048508993	0.620489781867911	0.207265366002352	Braak
SELENOM	ERN1	0.072263387427759	0.0533617940347409	1.35421585302609	0.175667522757098	0.5510737808028	0.258790251510446	Braak
SELENON	AIF1	-0.0364094667388457	0.0240519251684748	-1.51378596448354	0.13008013353974	0.589777267990666	0.229311970638869	Braak
SELENON	HSPA1A	-0.0553584232822999	0.0301031164178629	-1.83895987757104	0.0659210876529527	0.661348220588697	0.179569810621133	Braak
SELENON	FRMD4A	-0.012716086505241	0.0345407767955634	-0.368147091204802	0.712763559083744	0.873219652434032	0.0588764987443769	Braak
SELENON	PICALM	-0.0319230532111904	0.0183070443471452	-1.74375790028435	0.081201314372569	0.303652459582546	0.517623196745266	Braak
SELENON	CD163	-0.00782565630876374	0.0307812839577213	-0.25423423920563	0.799314600322181	0.954356299697205	0.0202894553759351	Braak
SELENON	GPNMB	0.0663682709079959	0.0330125906212376	2.01039269136606	0.0443896434105513	0.335126106180763	0.474791739491992	Braak
SELENON	ERN1	-0.0301391268259213	0.0250484321001272	-1.20323406692462	0.228885755315793	0.606837739450529	0.216927418120223	Braak
SELENOP	AIF1	0.0834247414824716	0.0556980013176228	1.49780493929638	0.13418393715784	0.596894488275486	0.224102431365645	Braak
SELENOP	CCL3	0.0609642421647372	0.0717585012988968	0.849575187068106	0.395561312034215	0.958445326685787	0.0184326558645726	Braak
SELENOP	HIF1A	-0.0215708982398941	0.0340613146394106	-0.633296115204418	0.526540289702455	0.818184889682416	0.0871485453560307	Braak
SELENOP	HIST	0.0622983697049879	0.0633134466418087	0.983967435186976	0.32513152475079	0.835196739197148	0.0782112099254452	Braak
SELENOP	HSPA1A	0.0425527729410806	0.0522975689066326	0.813666367877453	0.415836106109963	0.884351534883309	0.0533750660814325	Braak
SELENOP	IFI44L	0.197327598491672	0.0742849908640993	2.65635892521913	0.0078989492802885	0.172190363461483	0.763991157252914	Braak
SELENOP	TMEM163	0.0643387435902249	0.0659812226260789	0.975106871766198	0.329507250324272	0.852781804784842	0.0691620744594359	Braak
SELENOP	FRMD4A	0.0639731341143294	0.0611246064705141	1.0466019792731	0.295283188674117	0.569760896784669	0.244307360104238	Braak
SELENOP	PICALM	0.0884518472258096	0.0500949577625288	1.76568363716581	0.0774489394606322	0.295601352018513	0.529293583900904	Braak
SELENOP	CD163	-0.0367891703404561	0.0302957409228013	-1.21433472890467	0.224619929027627	0.67111261780515	0.173204595796082	Braak
SELENOP	GPNMB	0.0627077730437767	0.0582770529424174	1.07602855459656	0.281914486087626	0.688657283190982	0.161996855086121	Braak
SELENOP	ERN1	0.0154641983819759	0.0593913451980652	0.260377978144864	0.794572228160586	0.935977643709075	0.028734524477427	Braak
SELENOS	AIF1	-0.0163436499138335	0.0230455119677633	-0.70919014238848	0.478206489901052	0.838974038576632	0.0762514778809018	Braak
SELENOS	CCL3	0.0328234633441104	0.0450612597188666	0.728418680456188	0.466357331504083	0.967897931677599	0.0141704381940567	Braak
SELENOS	HIF1A	-0.00965122698625508	0.0413754020475658	-0.233260017030406	0.815559504062327	0.942144826812399	0.0258823321849381	Braak
SELENOS	HIST	-0.0382786332409411	0.0316174805009423	-1.21067942905192	0.226018289318939	0.765864104220538	0.115848285227715	Braak
SELENOS	HSPA1A	-0.00822910350613644	0.0309398541240858	-0.265970985937207	0.790261554303286	0.972339560028182	0.0121820444420628	Braak
SELENOS	IFI44L	0.0151887441075348	0.044039329967662	0.344890444942915	0.730176734222821	0.943749575733363	0.0251432306016435	Braak
SELENOS	TMEM163	-0.0479658427195215	0.0393689777592138	-1.21836647659198	0.223084738448711	0.792903106651218	0.100779880548378	Braak
SELENOS	FRMD4A	-0.0231351198750115	0.0359743289992584	-0.643100803228001	0.520158693352427	0.759824349663808	0.119286792967161	Braak
SELENOS	PICALM	-5.60334550897258e-05	0.0231719893610233	-0.00241815470466155	0.998070593575876	0.99861772319148	0.000600730474021256	Braak
SELENOS	CD163	-0.0159612438360022	0.0323643835021988	-0.493173115283282	0.621890272397718	0.903843878405664	0.043906579040563	Braak
SELENOS	GPNMB	-0.00180633781285406	0.0307130076150058	-0.0588134459345985	0.953100698693141	0.99155354982944	0.00368382632259295	Braak
SELENOS	MKI67	0.0277298047663863	0.0394468968626272	0.702965428762487	0.482077294358462	0.895080288777047	0.0481380066853074	Braak
SELENOS	ERN1	-0.066351661741738	0.0263486222735066	-2.5182212964681	0.0117949188389652	0.197358196071472	0.704744833115939	Braak
SELENOT	AIF1	0.016525923133684	0.0287232068812845	0.575350907090112	0.565053998995498	0.879784965291293	0.0556234639854567	Braak
SELENOT	CCL3	-0.0182984806839702	0.0432816283640421	-0.422777085234907	0.672457907823476	0.99166136979238	0.00363660439568349	Braak
SELENOT	HIF1A	-0.0305970956223879	0.0407931088033088	-0.750055500058041	0.453221279159504	0.771056017326403	0.112914069248641	Braak
SELENOT	HIST	0.0283268103466784	0.0338829179105706	0.836020392973333	0.403143430674903	0.870446355499745	0.0602579887377223	Braak
SELENOT	HSPA1A	0.0184723522956444	0.0267430117877253	0.690735674884718	0.489731665845787	0.906762242350088	0.0425065722248404	Braak
SELENOT	IFI44L	0.015932639195634	0.0402850189279782	0.395497870414769	0.692475492955477	0.932942143376249	0.0301452882915954	Braak
SELENOT	TMEM163	-0.0159139370908801	0.0190332283948312	-0.836113388688268	0.403091116982575	0.880671409139574	0.0551861027307809	Braak
SELENOT	FRMD4A	-0.0387279004933472	0.0108546517160282	-3.56786210249019	0.000359905818720578	0.00784246388857259	2.10554747237899	Braak
SELENOT	PICALM	0.00312866506804198	0.0093203358412248	0.335681580721971	0.737110997116428	0.904961135377898	0.0433700716824791	Braak
SELENOT	CD163	0.0129472130853603	0.0110021720174529	1.17678700758559	0.239280529612652	0.684000677488761	0.164943468119818	Braak
SELENOT	GPNMB	0.000777454055802964	0.0303841606172377	0.0255874784759364	0.979586373530182	0.993873896821075	0.00266871559159297	Braak
SELENOT	MKI67	-0.107474064154419	0.0498478869513371	-2.15604052102226	0.0310805012164777	0.504093227246335	0.297489137494012	Braak
SELENOT	ERN1	-0.0452400692260999	0.0229411432627081	-1.97200587207176	0.0486089361861678	0.340012699978233	0.468504861112277	Braak
SELENOW	AIF1	0.0459063332127896	0.0271127642242688	1.69316314755168	0.0904244171380429	0.526985868095641	0.278201030879243	Braak
SELENOW	CCL3	0.0130582825947011	0.045042027382954	0.289913295502391	0.771882569903453	0.994021810268928	0.00260408645225633	Braak
SELENOW	HIF1A	0.0210672586520151	0.045479638010184	0.463223973930874	0.643203833714338	0.869701811325575	0.0606296254204728	Braak
SELENOW	HIST	0.00054711739385543	0.0392599608385701	0.0139357600509353	0.988881232100947	0.997515638452472	0.00108028697918344	Braak
SELENOW	HSPA1A	-0.0013741208445674	0.0290456821024263	-0.0473089542095006	0.962266991647861	0.993543460616407	0.00281313077554391	Braak
SELENOW	IFI44L	0.014057352025798	0.0371381319095578	0.37851532381951	0.705047812338999	0.935544212526749	0.0289356835218779	Braak
SELENOW	TMEM163	-0.0121297957275864	0.0401193475440836	-0.302342796434016	0.762390757077231	0.971285483653015	0.0126531019637881	Braak
SELENOW	FRMD4A	-0.0226751748154832	0.0117138593782103	-1.93575610593916	0.0528975792148135	0.207746016044224	0.68246729595107	Braak
SELENOW	PICALM	0.00687520484122335	0.00987005234022705	0.696572277859389	0.486070509874815	0.769568919355817	0.113752480503553	Braak
SELENOW	CD163	0.0136345108752073	0.031740526018776	0.429561591611362	0.667514581429292	0.919371287718125	0.0365090635401291	Braak
SELENOW	GPNMB	0.0434853953184432	0.0346336308132137	1.25558292034032	0.209267226996451	0.616046000384284	0.210386857694065	Braak
SELENOW	MKI67	-0.0988953456352425	0.0542058195410883	-1.82444148013073	0.0680853558238689	0.597009931013889	0.224018444501018	Braak
SELENOW	ERN1	-0.0152781549549232	0.0282571308500359	-0.540683165463833	0.588725983860711	0.848948834182822	0.0711184837273968	Braak
SELL	AIF1	0.102268095261283	0.0541833234442292	1.88744596603691	0.0591003675390825	0.458464589934629	0.338694201956586	Braak
SELL	HIST	0.0755189888123208	0.0524710718327835	1.43924997478586	0.150079710761704	0.691233332480595	0.160375327584497	Braak
SELL	HSPA1A	0.0693800689640022	0.0462221695377047	1.50101281826261	0.133352246198083	0.746213486338672	0.127136906207092	Braak
SELL	IFI44L	0.161154792644467	0.0580251712034938	2.77732558649933	0.00548082464648196	0.142266548323682	0.846897205230539	Braak
SELL	TMEM163	0.106398044759992	0.0647161667841398	1.64407210820879	0.100161308513107	0.700918972068659	0.154332184625933	Braak
SELL	FRMD4A	0.0213479537454774	0.0574228098888505	0.371767835583094	0.710065713432469	0.872031116467587	0.0594680179698831	Braak
SELL	PICALM	0.110765852718921	0.0450717792086505	2.45754338221602	0.0139890913720446	0.103011473116639	0.987114402151561	Braak
SELL	CD163	0.181303222004811	0.0641797489496814	2.82492881277796	0.00472911214941412	0.10477585554001	0.979738784278051	Braak
SELL	ERN1	0.0962809182600838	0.0541795029084495	1.77707275060784	0.0755562708693931	0.40016220732913	0.397763930001275	Braak
SELPLG	AIF1	0.0461673833166022	0.0362450012767859	1.27375863402635	0.202748969400007	0.672064100764021	0.172589302421696	Braak
SELPLG	CCL3	0.0283041418349837	0.0551062781064956	0.513628261743327	0.607511916454429	0.99166136979238	0.00363660439568349	Braak
SELPLG	HIF1A	0.0582160472265149	0.0532521200808802	1.09321557786048	0.274299158966965	0.629055360668232	0.201311132337339	Braak
SELPLG	HIST	0.0158732871060557	0.0425568951555204	0.372989783395809	0.709156047852657	0.949371295070163	0.0225639036278702	Braak
SELPLG	HSPA1A	0.0212173421902858	0.0342816801711973	0.618911969434689	0.535974352881446	0.921100720394782	0.0356928780333163	Braak
SELPLG	IFI44L	0.00659585549991305	0.050459335915301	0.130716256571125	0.895999771807076	0.983062373825977	0.0074189259633344	Braak
SELPLG	TMEM163	0.0346502989290756	0.0488195327226991	0.709763018951728	0.47785110536517	0.910537495983794	0.0407021652303393	Braak
SELPLG	FRMD4A	-0.0270892245124632	0.0142943458011382	-1.89510068451724	0.0580790639949765	0.220519385917239	0.656553225575708	Braak
SELPLG	PICALM	0.0268385734602825	0.0126192613757671	2.12679432346341	0.0334371761691277	0.178087170198824	0.749367366963238	Braak
SELPLG	CD163	0.0596136372560189	0.0348119771609103	1.71244617852266	0.0868144751550749	0.479420903047793	0.319283034381623	Braak
SELPLG	GPNMB	0.0373657384181437	0.0430781038011968	0.867395152548603	0.385725536935678	0.769925663100454	0.113551204260962	Braak
SELPLG	MKI67	0.0615066599121215	0.0605373178259904	1.01601230647379	0.30962352625492	0.826453055690905	0.0827818102515382	Braak
SELPLG	ERN1	-0.0288007434600119	0.032294315681166	-0.89182083139196	0.372488974228055	0.720096329853023	0.142609402561451	Braak
SEM1	AIF1	0.0219111001607096	0.0215286396908927	1.01776519442512	0.308789556404644	0.752130132379114	0.123707011955234	Braak
SEM1	CCL3	-0.0427167136845186	0.0410944187320636	-1.03947725755734	0.298582829686722	0.931714753605235	0.0307170274491263	Braak
SEM1	HIF1A	-0.0167416374049823	0.018014427616042	-0.929346064266494	0.352709769923882	0.695123501866896	0.157938027907334	Braak
SEM1	HIST	-0.0121871292669229	0.0294050995153764	-0.414456317706053	0.678539951669398	0.942049216798637	0.0259264071586046	Braak
SEM1	HSPA1A	-0.0266095197870815	0.031248192146828	-0.85155389668783	0.394461737291709	0.880397944755079	0.0553209799562292	Braak
SEM1	IFI44L	0.0462161268969003	0.0310157638945554	1.49008507589952	0.136201867761377	0.607984724899041	0.216107331871002	Braak
SEM1	TMEM163	0.000652243029708176	0.0201956344972459	0.0322962385656724	0.974235808831444	0.995233920265903	0.00207483046951383	Braak
SEM1	FRMD4A	0.001629079231362	0.0109300719315167	0.149045609358212	0.881517643808765	0.955036356684556	0.0199800952152707	Braak
SEM1	PICALM	0.0116127729607342	0.0103293275615649	1.12425256063569	0.260905897336519	0.571465135642368	0.243010260211838	Braak
SEM1	CD163	0.0273630153579301	0.0112360848011829	2.43528024593133	0.0148802600451909	0.196865840397875	0.705829634871147	Braak
SEM1	GPNMB	-0.0217403560230721	0.0179035274069539	-1.21430573589805	0.224630996124757	0.631458720065863	0.199655035027229	Braak
SEM1	MKI67	-0.0894188267850071	0.0430163948891251	-2.07871503447661	0.0376435502851556	0.514669256378036	0.28847177343265	Braak
SEM1	ERN1	-0.00168439911383761	0.031496542936782	-0.0534788569405358	0.957350376255753	0.985328245338899	0.00641906758173062	Braak
SEMA3C	ERN1	-0.172964877310321	0.0727188387074703	-2.378542897338	0.0173812144208029	0.227980726460255	0.642101866796762	Braak
SEMA4A	AIF1	-0.0393973975524507	0.0515500182071246	-0.764255744666366	0.444714852679823	0.821996934991688	0.0851298018257384	Braak
SEMA4A	HSPA1A	-0.0561152093537528	0.0466343271911351	-1.20330264707711	0.228859225096115	0.811886652189091	0.0905045985481191	Braak
SEMA4A	PICALM	0.0814678157757272	0.044715825683342	1.82190118444075	0.0684699805745381	0.273775706193777	0.562605092119071	Braak
SEMA4A	CD163	0.0350158620784844	0.0462837067387021	0.75654835245087	0.449320493704698	0.83299295569276	0.0793586712423107	Braak
SEMA4A	ERN1	-0.0481847644785634	0.0547578727561224	-0.879960488844518	0.378880714222543	0.724005226179932	0.140258298867889	Braak
SEMA4C	AIF1	0.0275985011482175	0.0325434662368103	0.848050448817911	0.396409875649277	0.802189504466445	0.0957230244562491	Braak
SEMA4C	HSPA1A	0.00984216967384413	0.031861095308493	0.308908704441827	0.757390975245761	0.968705072343728	0.0138084261998703	Braak
SEMA4C	TMEM163	0.0442799166025414	0.0504906404399433	0.876992571627421	0.380490672863125	0.878990689219247	0.0560157252016769	Braak
SEMA4C	FRMD4A	0.0913472569441661	0.0413960918572257	2.20666378988676	0.0273375567818241	0.135534088852273	0.867951459487059	Braak
SEMA4C	PICALM	0.0049278244096832	0.0276526834393993	0.178204202875374	0.858562609138809	0.952668801431565	0.0210580570853091	Braak
SEMA4C	CD163	0.0180714247424468	0.0320829622141558	0.563271702339045	0.573249884134295	0.88643632943191	0.0523524532603983	Braak
SEMA4C	GPNMB	0.00543774954210171	0.0415379287237803	0.130910464463978	0.895846136481865	0.979426264615063	0.00902825397876794	Braak
SEMA4C	ERN1	0.0673704440581284	0.0424154647867348	1.58834624109077	0.112208066566548	0.46640112519612	0.33124041050917	Braak
SEMA4D	AIF1	-0.00920151232640449	0.0196975385204492	-0.467140212308854	0.640399565686267	0.908352350846757	0.0417456555036835	Braak
SEMA4D	CCL3	0.0642278241484092	0.0352021064298615	1.82454491115127	0.0680697331101929	0.830056911872962	0.080892129714247	Braak
SEMA4D	HIF1A	0.00280286337350876	0.0163784253151287	0.171131431720714	0.864120421475238	0.96164908124435	0.0169833789835836	Braak
SEMA4D	HIST	0.00559923378802708	0.0140775876546029	0.397740999765419	0.690821111981509	0.945873536735233	0.0241669248766881	Braak
SEMA4D	HSPA1A	-0.0120692513691527	0.0228621230634198	-0.527914723215881	0.597558525282342	0.936968030822566	0.0282752269075348	Braak
SEMA4D	IFI44L	0.0201933891585143	0.0165399967432889	1.22088229350515	0.222130589488751	0.708015280445145	0.149957369229164	Braak
SEMA4D	TMEM163	-0.0227301551880873	0.0190461549797021	-1.19342487826605	0.232703016498034	0.800384547990003	0.0967013043279965	Braak
SEMA4D	FRMD4A	-0.0429745379057098	0.0106225689247072	-4.04558805034013	5.21919435436751e-05	0.00205372764254869	2.68745715138188	Braak
SEMA4D	PICALM	0.0152628553117903	0.00908974418753916	1.67912924686194	0.0931268573666727	0.327157146340145	0.485243588640283	Braak
SEMA4D	CD163	0.0164608900580932	0.0109313407078885	1.50584365614131	0.132107313379981	0.576270310695801	0.239373754586829	Braak
SEMA4D	GPNMB	-0.00444335505232961	0.016856228073445	-0.263603163944464	0.792085720264118	0.951281882633191	0.0216907744057325	Braak
SEMA4D	MKI67	0.0105513130763636	0.0184266933894789	0.572610226552535	0.566908633887352	0.921696574108404	0.035412026753973	Braak
SEMA4D	ERN1	0.0285647895788779	0.0271629263939881	1.05160943134611	0.292978778902012	0.664414028165436	0.177561206608175	Braak
SEMA4F	ERN1	-0.0749087754753108	0.0422910278603914	-1.7712687363049	0.0765160237417625	0.401919151190226	0.395861299460918	Braak
SEMA5A	HSPA1A	0.0294416134864901	0.050876682740724	0.578685792792926	0.562801204019366	0.929396433566866	0.0317989984002987	Braak
SEMA5A	PICALM	0.0196548297539402	0.0743612240152369	0.26431557595008	0.791536759068643	0.926324564460775	0.0332368190876552	Braak
SEMA5A	ERN1	-0.0824716731190756	0.0472908036538818	-1.74392623400271	0.0811719534536943	0.409733573853762	0.387498448197156	Braak
SEMA6A	AIF1	-0.0457302196297585	0.0449977766014501	-1.01627731598376	0.309497347546766	0.752130132379114	0.123707011955234	Braak
SEMA6A	HSPA1A	0.0339622502297808	0.0456379957647376	0.744166119933378	0.456775982025469	0.89893836329521	0.0462700851282363	Braak
SEMA6A	FRMD4A	-0.0589831746759592	0.0177398198630427	-3.32490268398039	0.000884494021572203	0.01484411705769	1.82844562955174	Braak
SEMA6A	PICALM	-0.0102067238817879	0.0145804092477037	-0.700029999733741	0.483908569573142	0.767881493366744	0.114705799171749	Braak
SEMA6A	CD163	-0.0068789711493804	0.0149698107710879	-0.459522919465768	0.645858697209347	0.91092499270437	0.0405173821880466	Braak
SEMA6A	ERN1	0.142975199518315	0.0508097744570443	2.81393100139009	0.00489397315610141	0.137070296029	0.863056649283272	Braak
SEMA6B	AIF1	-0.0790552482894358	0.0525293848196022	-1.50497190402913	0.132331300265589	0.59465721957892	0.225733304092117	Braak
SEMA6B	HSPA1A	-0.0253365058845803	0.0615519292399164	-0.411628135745736	0.680612005944862	0.954341249858105	0.0202963040902074	Braak
SEMA6B	TMEM163	-0.0154351316716231	0.0512316776171753	-0.301281011856784	0.763200218994169	0.971285483653015	0.0126531019637881	Braak
SEMA6B	PICALM	-0.106925818508207	0.0537164518135213	-1.99055996623537	0.046529285208278	0.219447813720191	0.658668741517512	Braak
SEMA6B	CD163	-0.0442150171842405	0.058977971371021	-0.749686978992391	0.453443251566843	0.834513554094991	0.0785666051550665	Braak
SEMA6B	ERN1	-0.0398125217065453	0.0591719593152373	-0.672827504231268	0.501057037612248	0.801052777327512	0.096338869500007	Braak
SEMA6C	ERN1	-0.0216962187346794	0.0522116543085186	-0.415543598876918	0.677744005430562	0.890443078833021	0.0503938373897671	Braak
SEMA6D	AIF1	0.00636823689313452	0.0460811689468012	0.13819607962824	0.890085453373455	0.975859858892994	0.0106125459392687	Braak
SEMA6D	HIF1A	0.0236829980993011	0.0239277059729176	0.989773032404636	0.322285068865893	0.670606267749337	0.173532391801577	Braak
SEMA6D	HIST	0.119554825226481	0.0532344488887222	2.24581690469625	0.0247157380633933	0.427340980288698	0.369225458084124	Braak
SEMA6D	HSPA1A	0.0231992788339624	0.0466575213873603	0.497224844872432	0.619030503075132	0.942284713182436	0.0258178544452054	Braak
SEMA6D	FRMD4A	0.00270351639102229	0.0129943679494416	0.20805293505164	0.83518763535992	0.933099291697069	0.0300721402387698	Braak
SEMA6D	PICALM	0.0308221071583831	0.0123378604772643	2.49817277599961	0.0124835334079405	0.0956100357511941	1.01949651941205	Braak
SEMA6D	CD163	-0.000286907069405388	0.0498562938969295	-0.00575468104385228	0.995408454185322	0.998923626790442	0.000467714708351938	Braak
SEMA6D	GPNMB	-0.107801655210327	0.0568689680728607	-1.89561475904066	0.0580110042126172	0.37699683510191	0.423662295692206	Braak
SEMA6D	ERN1	0.00998856297521741	0.0427517588621845	0.233640983226369	0.815263708153201	0.942172264786056	0.0258696844616778	Braak
SEMA7A	AIF1	-0.0428877957027835	0.0379556092778984	-1.12994617972731	0.258498903477346	0.716290291153514	0.144910935379184	Braak
SEMA7A	HSPA1A	0.022372161440013	0.0349146274691131	0.640767582578514	0.521673697726498	0.916976222051027	0.0376419257977192	Braak
SEMA7A	PICALM	0.0971751815458544	0.0309628693895797	3.13844238152417	0.00169848323919386	0.0243594641230529	1.61333226985529	Braak
SEMA7A	CD163	0.0556357036010405	0.0389563501645974	1.4281549315059	0.153247269434127	0.598031943662696	0.223275617707368	Braak
SEMA7A	ERN1	-0.090178872422052	0.0328598254578105	-2.74435031731483	0.00606307975799124	0.1461484378415	0.835205822389625	Braak
SENP1	AIF1	-0.00966062486258066	0.019579138328019	-0.49341419937545	0.621719951356797	0.901273992407941	0.0451431609613521	Braak
SENP1	HIST	-0.0045776419749252	0.0338785191744401	-0.135119305284714	0.892517546741806	0.986291995981208	0.00599449127596017	Braak
SENP1	HSPA1A	0.0332673503922995	0.027433349524963	1.2126609024548	0.225259493734832	0.810286568689362	0.09136135989881	Braak
SENP1	TMEM163	0.0446664041778061	0.0382936875251989	1.16641689699937	0.243445930140053	0.806333232845119	0.0934854404811556	Braak
SENP1	FRMD4A	0.00392724899019616	0.0326997627583666	0.120100228837022	0.904403751118446	0.964998921490868	0.015473172035302	Braak
SENP1	PICALM	-0.00942908167838256	0.00911791866611321	-1.03412653958252	0.301077010642667	0.611228212487083	0.213796608220511	Braak
SENP1	CD163	0.0371189779871669	0.0261329196454413	1.42039154027867	0.155493724298112	0.59942443048965	0.222265560671943	Braak
SENP1	GPNMB	-0.000653271131348441	0.0331576794799054	-0.0197019556734766	0.98428113068163	0.995457178785817	0.0019774171202613	Braak
SENP1	MKI67	0.0544763025100367	0.0434109783887234	1.25489690700424	0.209516186962866	0.783590776203113	0.105910684810618	Braak
SENP1	ERN1	0.0171814134463511	0.0262416591229917	0.654738077566809	0.512636404861771	0.807927862855329	0.0926274141789395	Braak
SENP2	AIF1	-0.000599723309370729	0.0244795346827069	-0.0244989668776013	0.980454607781005	0.997112900604928	0.00125566482402389	Braak
SENP2	HIF1A	-0.0170916533748015	0.0459617916648623	-0.37186656036884	0.709992203489937	0.898034343939423	0.0467070540919753	Braak
SENP2	HIST	0.00624528803510213	0.0332212580148869	0.187990714629275	0.850883930064922	0.981044692833893	0.00831120728976377	Braak
SENP2	HSPA1A	0.000351820028895681	0.0227902375931669	0.0154373129045906	0.987683295575352	0.997307243930704	0.00117102645484425	Braak
SENP2	IFI44L	0.104301151991367	0.0359297089955668	2.90292225868671	0.00369698396872695	0.118542703609004	0.92612517200942	Braak
SENP2	TMEM163	-0.00877833501734575	0.038202250835095	-0.229785806476131	0.818258214428216	0.976535734141373	0.0103118600499966	Braak
SENP2	FRMD4A	-0.028396165737278	0.0106101249506393	-2.67632717516367	0.00744339435089425	0.0574630043889036	1.24061167114929	Braak
SENP2	PICALM	0.00317019985874965	0.00808955683962738	0.391887951540208	0.695141005688196	0.885721072847285	0.0527030225770009	Braak
SENP2	CD163	0.00405612886066105	0.0187172756644001	0.216705087502437	0.82843818296505	0.962160326544056	0.0167525546442395	Braak
SENP2	GPNMB	-0.0394601664169674	0.0300454467145473	-1.31334930020733	0.189065273175882	0.59027347761427	0.228946730220349	Braak
SENP2	MKI67	-0.0223163399376686	0.0436762651926309	-0.510948906442529	0.609386834287722	0.931153589461196	0.0309786782517469	Braak
SENP2	ERN1	-0.0263751059167313	0.0252728684972554	-1.04361346712961	0.296664259636403	0.666441866310433	0.176237728083149	Braak
SENP3	AIF1	-0.0195369361108312	0.0300705706810613	-0.649702871224048	0.515884168907844	0.856515914241576	0.0672645633428471	Braak
SENP3	HSPA1A	-0.0274469520535841	0.0306036905558506	-0.896851051460425	0.369798402302889	0.879550576468622	0.0557391824149341	Braak
SENP3	TMEM163	-0.00265739493569612	0.0440374382679278	-0.0603439945695362	0.951881663166457	0.991991840456545	0.00349190008299018	Braak
SENP3	FRMD4A	-0.011022588086711	0.0411814220169741	-0.2676592392115	0.788961627687039	0.913434251609048	0.0393227074149079	Braak
SENP3	PICALM	-0.0287665426707838	0.0230288392101423	-1.2491529602636	0.211609133228783	0.515897716082198	0.287436394776612	Braak
SENP3	CD163	0.00875766976073297	0.0314512004299159	0.278452639041491	0.780664916425469	0.95101224059324	0.0218138931699599	Braak
SENP3	GPNMB	-0.0575840850956973	0.0416049639796564	-1.38406765894219	0.166337738593721	0.559127329653059	0.252489279289467	Braak
SENP3	ERN1	0.00629013261620459	0.0315550234131575	0.199338550120733	0.841997925588497	0.949772938557461	0.0223802087302023	Braak
SENP5	AIF1	-0.0320335369000265	0.0217865479929357	-1.47033559012714	0.141470886471184	0.607114365738636	0.216729490587431	Braak
SENP5	CCL3	-0.0991627952118774	0.0291772410934375	-3.39863508322523	0.000677230100733415	0.251129234626509	0.600102726960787	Braak
SENP5	HIF1A	-0.0290554207060642	0.0127435267872885	-2.28001409586604	0.0226068524764289	0.189617605419522	0.722121342200548	Braak
SENP5	HIST	-0.0232574326980659	0.013689458455428	-1.69893007629122	0.0893323592894403	0.618810729834781	0.208442164481984	Braak
SENP5	HSPA1A	-0.00453664436254226	0.016625289762168	-0.272876107871859	0.784948452934591	0.972339560028182	0.0121820444420628	Braak
SENP5	IFI44L	-0.00226701274598066	0.0146744599365348	-0.154486962776498	0.877225790015058	0.979766868198345	0.00887725073590389	Braak
SENP5	TMEM163	-0.0233867673600048	0.015534026178291	-1.50551872976036	0.132190765191862	0.74764370440093	0.126305319351282	Braak
SENP5	FRMD4A	-0.0250574735954725	0.00799298387257196	-3.1349335861239	0.00171893022532843	0.0226932384470884	1.64410352353585	Braak
SENP5	PICALM	-0.0134095182431136	0.00615437429981777	-2.17885971665888	0.0293420911151614	0.164178218018166	0.784684462454192	Braak
SENP5	CD163	-0.0102332168601951	0.00764915717861974	-1.33782279815064	0.180954208237013	0.6249144594565	0.20417942638153	Braak
SENP5	GPNMB	0.0161981494120322	0.0119752146068077	1.35263959301605	0.176170797218674	0.574547707573021	0.240673903833002	Braak
SENP5	MKI67	-0.00401301522795941	0.0147729619798821	-0.271645945709761	0.785894267787731	0.957856888759949	0.0186993730348669	Braak
SENP5	ERN1	-0.0418846822953942	0.0174148981995191	-2.40510635293584	0.0161677598166036	0.221601153615964	0.654427983078341	Braak
SENP6	AIF1	-0.0249870195027543	0.0121119700951104	-2.06300208030083	0.0391124305306029	0.392755689269767	0.405877515261713	Braak
SENP6	CCL3	0.00937385280164871	0.0213323032715463	0.439420567124219	0.660356826511905	0.99166136979238	0.00363660439568349	Braak
SENP6	HIF1A	0.00451417598259947	0.00809549123731306	0.557616066804335	0.577106582790663	0.842151359574526	0.074609845887031	Braak
SENP6	HIST	0.0114668433625971	0.00961916601646871	1.19208290437705	0.233228739581592	0.771892894180895	0.112442957038939	Braak
SENP6	HSPA1A	-0.00111687247423159	0.0163437452769964	-0.0683363852839513	0.945517860545237	0.990886442127075	0.00397611381284087	Braak
SENP6	IFI44L	0.00443997228047906	0.00977024543927499	0.454438151843249	0.649513497749349	0.916811368192526	0.0377200102188824	Braak
SENP6	TMEM163	-0.0160146760377623	0.0108325027662098	-1.47839113299998	0.139303117380105	0.749064784693007	0.125480619659732	Braak
SENP6	FRMD4A	-0.0254038141992677	0.00663013834500869	-3.83156623245912	0.000127330085888215	0.00389485915550894	2.40950824250778	Braak
SENP6	PICALM	0.00507031474273889	0.00453217627289752	1.11873732119808	0.26325221838516	0.574095383128809	0.241015945711625	Braak
SENP6	CD163	0.00770315399517436	0.00515313987197697	1.49484667339703	0.134954462211701	0.577988345121626	0.238080918846595	Braak
SENP6	GPNMB	0.0198710076266129	0.00870553238670564	2.28257236248506	0.022455570483006	0.237445704087763	0.62443568334815	Braak
SENP6	MKI67	-0.0018129077713057	0.0119437317519526	-0.151787381779511	0.879354634694864	0.981609773277241	0.00806112625981564	Braak
SENP6	ERN1	-0.0111214973880305	0.0159492444660053	-0.697305594113577	0.485611567913444	0.792225849737693	0.101150990996	Braak
SENP7	AIF1	0.00393098653985838	0.0138325621502543	0.2841835443903	0.776269725496066	0.948228121003168	0.0230871692286143	Braak
SENP7	CCL3	0.0505610096558682	0.0255881393492282	1.97595491277459	0.0481598839575571	0.805060386755547	0.0941715424257831	Braak
SENP7	HIF1A	0.0277515826706781	0.0112173849920174	2.47397969227469	0.0133617291734763	0.140646947656294	0.851869688528376	Braak
SENP7	HIST	0.0110835072474393	0.0118601330643249	0.934517950795878	0.350036780745322	0.843329047682943	0.0740029405466649	Braak
SENP7	HSPA1A	-0.000519370416806407	0.0181646468889868	-0.0285923761678682	0.977189692536866	0.99468867303092	0.00231282753749005	Braak
SENP7	IFI44L	0.0214807204275383	0.013039615945474	1.64734302891751	0.0994875582620389	0.546132809768804	0.262701731771512	Braak
SENP7	TMEM163	-0.0108217649107556	0.0119239162782085	-0.907568005197491	0.364106504704697	0.876728150230738	0.0571350487740509	Braak
SENP7	FRMD4A	-0.0188287102293258	0.006993212735469	-2.69242634845471	0.00709342010580696	0.0555810062613842	1.25507359484165	Braak
SENP7	PICALM	0.00692518450231353	0.00584007753557417	1.18580352060903	0.235699900864411	0.544721356973119	0.263825596943233	Braak
SENP7	CD163	0.0107039343454257	0.00688498409742274	1.55467815088092	0.120022740764115	0.551704670824176	0.25829333921685	Braak
SENP7	GPNMB	0.00491191715570565	0.0109876824007439	0.44703850880993	0.654847255819282	0.902808240558413	0.0444044854685408	Braak
SENP7	MKI67	-0.0351606155407652	0.0139294237223121	-2.52419742853001	0.0115962782474978	0.412397146843762	0.384684348030366	Braak
SENP7	ERN1	0.0325415183417601	0.0244328159687217	1.33187752011143	0.182900439122192	0.560148907131385	0.251696507013436	Braak
SENP8	AIF1	0.0413203569552379	0.0394834170327839	1.0465243401028	0.295319013227087	0.744219155190963	0.128299156020109	Braak
SENP8	HSPA1A	0.0129426288301119	0.0362872403801065	0.356671620507338	0.721337653542282	0.962586079336589	0.0165604232643312	Braak
SENP8	PICALM	0.075082193128897	0.0346437539468246	2.16726493451438	0.0302146586219832	0.167809531078118	0.775183376182639	Braak
SENP8	ERN1	-0.0275058223993373	0.031866513874528	-0.863157561182859	0.388050843546966	0.729551397156342	0.136944106491451	Braak
SEPHS1	AIF1	-0.0119788930195178	0.0185712873989848	-0.645022219632049	0.518912786616738	0.858171069057047	0.0664261306337691	Braak
SEPHS1	HIST	0.00150003335060977	0.0359541987799539	0.0417206724530351	0.966721374073213	0.996075592637564	0.00170770151644854	Braak
SEPHS1	HSPA1A	-0.0294564002702354	0.0248486813449428	-1.18543112454659	0.235847031725721	0.814440642920364	0.089140561928218	Braak
SEPHS1	FRMD4A	-0.0510821836134773	0.0368942101802928	-1.38455826439573	0.166187580647272	0.415621135945068	0.381302374996214	Braak
SEPHS1	PICALM	-0.00688878731080607	0.0170010668954079	-0.40519735338885	0.685332450263438	0.881613621721656	0.0547217082009487	Braak
SEPHS1	CD163	0.00737205410358561	0.0261603099335597	0.281803010832391	0.778094562151413	0.95101224059324	0.0218138931699599	Braak
SEPHS1	GPNMB	-0.0138186733546251	0.0297963052387676	-0.463771371782222	0.642811556228037	0.89725750476847	0.0470829004888391	Braak
SEPHS1	ERN1	-0.0517983725549243	0.0258412661681249	-2.00448276094217	0.0450183717572435	0.332161665914361	0.478650490013753	Braak
SEPHS2	AIF1	0.0316980633195787	0.0232843230577107	1.36134785799932	0.173403785618042	0.639551732032939	0.19412432057115	Braak
SEPHS2	HIF1A	0.00609165983938169	0.0449612027599595	0.1354870302715	0.892226818048031	0.968563197739136	0.0138720367580552	Braak
SEPHS2	HIST	0.00928295965518897	0.0442906521720854	0.209591848390971	0.833986242379139	0.977525969032884	0.00987169627698403	Braak
SEPHS2	HSPA1A	-0.00734002546317765	0.0360250342714055	-0.203747910630129	0.838550500148995	0.976870716471395	0.0101629089918652	Braak
SEPHS2	TMEM163	0.0322920981247605	0.0376255836095624	0.858248431701498	0.39075529795426	0.878990689219247	0.0560157252016769	Braak
SEPHS2	FRMD4A	0.0342057892644736	0.0380337169672812	0.899354362180783	0.368463939915357	0.640113308391317	0.193743143432504	Braak
SEPHS2	PICALM	0.0482853627931399	0.0287346917856368	1.68038561726545	0.0928823125814755	0.326970633368893	0.48549125143317	Braak
SEPHS2	CD163	0.00993779599492661	0.0304454573692784	0.326413095864822	0.74411183059655	0.942387557188581	0.0257704567250693	Braak
SEPHS2	GPNMB	0.0121552684737586	0.0321460303031863	0.378126579211051	0.705336564245745	0.9209210677033	0.0357775916597474	Braak
SEPHS2	ERN1	-0.059751151803641	0.0320362143479665	-1.86511274879872	0.0621656019429225	0.37324170699026	0.428009833029273	Braak
SEPSECS	AIF1	0.00217911557083239	0.0234744770123376	0.0928291424634122	0.926039298629113	0.985487243032351	0.00634899321763257	Braak
SEPSECS	HIST	-0.0287509860226647	0.0375304448513881	-0.766071016118033	0.443634047708011	0.881585218626955	0.0547357001648912	Braak
SEPSECS	HSPA1A	-0.000625750224330917	0.0247478443369939	-0.0252850396103197	0.97982760677875	0.994994308611079	0.00217940342098013	Braak
SEPSECS	FRMD4A	0.0358452813611742	0.0368906910966408	0.971661963915829	0.331218745164538	0.606055863888063	0.217487342401158	Braak
SEPSECS	PICALM	0.0109940994944246	0.0106024625468113	1.03693830050181	0.299764612740747	0.610450881914683	0.214349274506302	Braak
SEPSECS	CD163	0.0215803376898007	0.0270590034002494	0.797528917476753	0.425143915249841	0.822263495471095	0.0849889898908779	Braak
SEPSECS	GPNMB	0.0374358231659025	0.0366049224020642	1.02269915381084	0.306450111617362	0.707437976885796	0.150311629976118	Braak
SEPSECS	ERN1	0.043746072264777	0.026721559417392	1.63710775937367	0.101607955581601	0.448540667038691	0.348198175429623	Braak
SEPTIN10	PICALM	-0.00301300096677773	0.00995444579148624	-0.302678926571147	0.762134559065125	0.914037974575217	0.0390357607148844	Braak
SEPTIN11	HIF1A	-0.0245852231853545	0.0219574294819514	-1.11967674565746	0.262851538076017	0.623656335974906	0.205054661125989	Braak
SEPTIN11	HSPA1A	-0.0373685434269569	0.0517408148481131	-0.722225645975107	0.47015575822231	0.905084055420987	0.0433110858662327	Braak
SEPTIN11	FRMD4A	-0.00304436000529903	0.0116919182945188	-0.260381566874807	0.794569460207199	0.914383105594803	0.0388718066883796	Braak
SEPTIN11	PICALM	0.0230570531028853	0.0097659785540451	2.36095676181215	0.0182278557241997	0.121150099905054	0.916676223390314	Braak
SEPTIN11	CD163	-0.0195031467111743	0.0149263199773616	-1.30662793915407	0.191339103041096	0.637660064353975	0.195410781340794	Braak
SEPTIN2	AIF1	-0.0405980043548559	0.0196323228688362	-2.06791649801665	0.0386478757660902	0.389997385378684	0.408938304561748	Braak
SEPTIN2	CCL3	0.0183638823529552	0.0293051101020332	0.626644373251513	0.530892374740236	0.975631647723225	0.0107141204035749	Braak
SEPTIN2	HIF1A	0.0105175471955469	0.0130208006511784	0.807749652061149	0.419234714133276	0.748363338180596	0.125887496447097	Braak
SEPTIN2	HIST	0.010304472590749	0.0148290126771919	0.694885951955387	0.487126777120229	0.893356767442701	0.048975068335386	Braak
SEPTIN2	HSPA1A	-0.0733922666630196	0.0339791119710432	-2.15992303523306	0.0307786281914486	0.533477966570999	0.272883512873507	Braak
SEPTIN2	IFI44L	0.000712172809209725	0.0145420289896073	0.0489734142132912	0.960940482893509	0.994381542415816	0.00244694561073597	Braak
SEPTIN2	TMEM163	-0.0471996889263815	0.0148148333738593	-3.18597501134674	0.00144267057494559	0.170912299746105	0.767226682044336	Braak
SEPTIN2	FRMD4A	-0.0120610926929803	0.00788591076908624	-1.52944828392698	0.126153350416203	0.352913142760757	0.452332167873552	Braak
SEPTIN2	PICALM	0.00792471012929742	0.00600689113490158	1.31926981051027	0.187078926838834	0.484193439217356	0.314981099510153	Braak
SEPTIN2	CD163	0.00338289244122883	0.00795321396507352	0.425349104913407	0.670582201818796	0.919964215797071	0.0362290652458767	Braak
SEPTIN2	GPNMB	-0.00436639104494442	0.0117989202748658	-0.37006700132094	0.711332568558719	0.922846310213227	0.034870619866792	Braak
SEPTIN2	MKI67	-0.0112861629545568	0.0141089696500753	-0.799928218322913	0.423752387451905	0.873248519155024	0.0588621421613688	Braak
SEPTIN6	CCL3	-0.0292913958850924	0.0390964412523073	-0.749208750127959	0.453731396042552	0.967795510898675	0.0142163966895315	Braak
SEPTIN6	HIF1A	0.0170166676652235	0.0161972166296058	1.05059208963841	0.293445975702355	0.645524770283045	0.190087088190989	Braak
SEPTIN6	HIST	-0.014239416640619	0.0149760583516432	-0.950812043214066	0.341699797909448	0.841987497763717	0.0746943570663125	Braak
SEPTIN6	HSPA1A	0.00510106384343672	0.042505678470085	0.120008997080868	0.904476020831289	0.982340108446122	0.00773812356880248	Braak
SEPTIN6	IFI44L	0.0123298724299291	0.0155355949807359	0.79365305578693	0.427397436331693	0.824697932307654	0.0837050943037318	Braak
SEPTIN6	TMEM163	-0.0133578877548183	0.0183278728014749	-0.728829139066447	0.46610618477677	0.902660975363913	0.0444753329368061	Braak
SEPTIN6	FRMD4A	0.0127049075664262	0.00882113596229753	1.44028021115742	0.149788137740732	0.390737049788789	0.408115406906905	Braak
SEPTIN6	PICALM	0.0154609667503563	0.00733481583570206	2.10788751847052	0.035040720116877	0.183096910486397	0.737318983770558	Braak
SEPTIN6	CD163	0.0224108014083047	0.010434177277784	2.1478263989266	0.0317275490385749	0.297397602880812	0.526662536351493	Braak
SEPTIN6	GPNMB	-0.0023689856599394	0.0158382127059102	-0.149574052573204	0.88110068089706	0.975798687228532	0.0106397704928529	Braak
SEPTIN6	MKI67	-0.00740351087562286	0.0183187315356886	-0.404149755740418	0.686102598594582	0.946045611096969	0.0240879247290649	Braak
SEPTIN7	AIF1	0.00854726917152389	0.018962032151983	0.450757023457005	0.652164678858063	0.911768179996465	0.040115568410748	Braak
SEPTIN7	CCL3	-0.0790463834817197	0.0298178242177889	-2.65097757986519	0.0080259168920056	0.622620484004878	0.205776595275821	Braak
SEPTIN7	HIF1A	0.0110063833971538	0.0109980417345449	1.00075846799005	0.316943592964138	0.665791133199464	0.176661992940521	Braak
SEPTIN7	HIST	-0.00820431340618989	0.0115099401827493	-0.712802436496261	0.475968017713266	0.88879341485135	0.0511991717813157	Braak
SEPTIN7	HSPA1A	-0.00417146463871005	0.0288098306995096	-0.144793097960866	0.88487423182717	0.981434459095542	0.00813869759586386	Braak
SEPTIN7	IFI44L	-0.0129089439805487	0.0128909847257165	-1.00139316392148	0.316636767738215	0.781177039061703	0.107250530303986	Braak
SEPTIN7	TMEM163	0.0105715384506159	0.0126136440245475	0.838103440214625	0.401972610966933	0.880152117005467	0.0554422620920436	Braak
SEPTIN7	FRMD4A	-0.00515905887723586	0.00657644104364405	-0.784475804313938	0.43276097384731	0.695471937749067	0.157720389074673	Braak
SEPTIN7	PICALM	0.0126829011749603	0.00551213935674309	2.30090357919655	0.0213970817633223	0.13536456060746	0.868495022114683	Braak
SEPTIN7	CD163	0.0108191578518722	0.00658009574011137	1.64422498990707	0.100129736823144	0.513171827736101	0.289737193673941	Braak
SEPTIN7	GPNMB	-0.00332986733275511	0.0104576512804277	-0.318414454973003	0.750170574949565	0.937352812667649	0.0280969131092496	Braak
SEPTIN7	MKI67	-0.00118462490213076	0.0127578450271556	-0.0928546239281975	0.926019054797076	0.985731857580896	0.00624120738181276	Braak
SEPTIN9	CD163	-0.0238090421703464	0.014194133996323	-1.67738603683143	0.0934670180346429	0.499207314204584	0.301719060153718	Braak
SERBP1	AIF1	0.0521095373205154	0.0225653539506409	2.30927187911605	0.0209284990944077	0.314417232884783	0.502493658746925	Braak
SERBP1	CCL3	0.00818438415020756	0.0377473636528986	0.216820020212963	0.828348609200055	0.994973710572208	0.00218839413292474	Braak
SERBP1	HIF1A	-0.00307062161986639	0.0137704871522047	-0.222985692948036	0.823546641559005	0.94483139976613	0.0246456821615141	Braak
SERBP1	HIST	0.00799035315584836	0.0289840396736181	0.275681141960393	0.782792981088246	0.968302242982885	0.0139890621424408	Braak
SERBP1	HSPA1A	-0.0232449049713996	0.0258533960058928	-0.899104510916145	0.368596995591261	0.879550576468622	0.0557391824149341	Braak
SERBP1	IFI44L	0.0203467215781201	0.0346134037044249	0.587827818144306	0.556647869998956	0.886503805875452	0.0523193955767016	Braak
SERBP1	TMEM163	-0.016195958542656	0.0165389831018043	-0.979259634220747	0.327451709836463	0.851280417814934	0.0699273566613484	Braak
SERBP1	FRMD4A	-0.0248105513145995	0.00957603919233327	-2.59089909891588	0.00957255537472744	0.0672459832278731	1.17233365205521	Braak
SERBP1	PICALM	0.00975530560084891	0.0082304475465772	1.18527036903429	0.235910565084624	0.544721356973119	0.263825596943233	Braak
SERBP1	CD163	0.0144918328835987	0.00989555264003738	1.46447938894941	0.143063010600986	0.584864849545531	0.232944479007915	Braak
SERBP1	GPNMB	0.026671939825481	0.0274308142804512	0.972334964350254	0.330883934860672	0.724184017912741	0.140151063900249	Braak
SERBP1	MKI67	-0.0870258291483161	0.0445645263452067	-1.95280498381593	0.0508427077731389	0.554344205876115	0.256220487450182	Braak
SERBP1	ERN1	-0.0109368181620149	0.0238811189038054	-0.457969252029985	0.646974531989013	0.878064341042684	0.0564736595654253	Braak
SERF2	AIF1	0.0631571212954685	0.0282366579599884	2.23670667346549	0.0253055175578332	0.336996505101157	0.472374603054931	Braak
SERF2	CCL3	-0.00614276326835593	0.044453875768569	-0.138182850474855	0.890095908406225	0.999664149370813	0.00014588257374824	Braak
SERF2	HIF1A	0.0177230478697982	0.0475947160632176	0.372374274620267	0.709614204838619	0.898034343939423	0.0467070540919753	Braak
SERF2	HIST	0.0281401502328827	0.0348689289328831	0.807026515986418	0.419651206566365	0.877438543772424	0.0567832919962543	Braak
SERF2	HSPA1A	-0.0302349005803873	0.0343862384463392	-0.87927327752263	0.379253121302989	0.879550576468622	0.0557391824149341	Braak
SERF2	IFI44L	0.0369153854820339	0.0367161712076144	1.00542579108516	0.314691866054775	0.779450963886803	0.108211201556913	Braak
SERF2	TMEM163	-0.0267763580796724	0.0384871527987383	-0.695721978180475	0.486602958849434	0.91107305576195	0.0404467970750976	Braak
SERF2	FRMD4A	-0.0653736750756516	0.034559642940256	-1.89161893798106	0.0585417707942658	0.221540426731241	0.654547012085199	Braak
SERF2	PICALM	0.00802897998596836	0.0118243253646565	0.679022247642761	0.497123765588315	0.775470372256157	0.110434790257161	Braak
SERF2	CD163	0.0179791591932477	0.0303180401548351	0.593018516415561	0.553168760438433	0.878617780571311	0.0562000121725994	Braak
SERF2	GPNMB	0.0496515108632536	0.0370780626111539	1.33910747667591	0.180535686833975	0.579356479229986	0.23705413174212	Braak
SERF2	MKI67	-0.086684132539603	0.0487403063073403	-1.77848969583821	0.0753234628002799	0.608844211527343	0.2154938185811	Braak
SERF2	ERN1	-0.0389598036710529	0.0414218817543828	-0.940560931105711	0.346929911080724	0.703702295671114	0.152611032181826	Braak
SERGEF	AIF1	-0.0227485836529365	0.0208429328725661	-1.09142910894649	0.275084109655684	0.728358650092838	0.137654717663291	Braak
SERGEF	CCL3	0.0187624691544068	0.034839754528002	0.538536204074763	0.590206917520882	0.989093679773081	0.00476257323418694	Braak
SERGEF	HIF1A	0.02088194998681	0.0133696345229156	1.56189385364411	0.118312996674739	0.430352235996282	0.36617593621331	Braak
SERGEF	HIST	-0.0274201225012629	0.0146637940485815	-1.86992005005112	0.0614949210683169	0.569181807391145	0.244748989606558	Braak
SERGEF	HSPA1A	-0.0159512042157444	0.0210668022346465	-0.757172542755967	0.44894649771679	0.896373685985176	0.0475109011320391	Braak
SERGEF	IFI44L	-0.0158864865823134	0.0159849989523369	-0.993837198843913	0.320302132802972	0.783164382416465	0.106147072062592	Braak
SERGEF	TMEM163	0.00783028118792825	0.0164668591914346	0.475517589413846	0.63441809915488	0.939489047345428	0.0271082785811987	Braak
SERGEF	FRMD4A	-0.0236256942178939	0.00839028528592022	-2.81583920126534	0.00486500097104057	0.0444596368334327	1.35203408913771	Braak
SERGEF	PICALM	0.0104933119804229	0.00701908235527695	1.49496920669894	0.134922478824473	0.407169847067077	0.390224391126242	Braak
SERGEF	CD163	0.0124588100594565	0.00854266954177182	1.45842116431352	0.144724490518179	0.587408327523723	0.231059900898059	Braak
SERGEF	GPNMB	0.0206349475537962	0.0127510355709495	1.61829581911045	0.105598861287743	0.473350490710183	0.324817168324539	Braak
SERGEF	MKI67	-0.0177683391048522	0.0176325546424127	-1.00770078217213	0.313598129397251	0.828747346218614	0.0815778492652487	Braak
SERGEF	ERN1	0.0235264741961404	0.0238870308680377	0.984905756019277	0.3246703657581	0.690656470519496	0.160737915079583	Braak
SERINC1	AIF1	0.0571993366054222	0.0208216109837644	2.74711388326404	0.00601222541736158	0.195056073309816	0.709840522850899	Braak
SERINC1	CCL3	0.0450608796475001	0.0342094086401406	1.31720720815462	0.187769178417808	0.914316089864227	0.0389036375789662	Braak
SERINC1	HIF1A	0.0112772560803553	0.0129001335446891	0.874196847752641	0.382011062414481	0.721856991039656	0.141548833114741	Braak
SERINC1	HIST	-0.00266476723572383	0.0147064659113493	-0.181196981775708	0.856212963584908	0.981589144571711	0.00807025313218601	Braak
SERINC1	HSPA1A	0.00703238194360544	0.0208639945983717	0.337058270910129	0.736072973623038	0.966579514163119	0.0147624136045405	Braak
SERINC1	IFI44L	0.00711420767125853	0.0345387007966002	0.205977859826124	0.836808205773679	0.971616986968978	0.0125049009455389	Braak
SERINC1	TMEM163	-0.00583889518506416	0.0166018510911485	-0.351701455036976	0.725062169238062	0.958909017032652	0.0182225974958196	Braak
SERINC1	FRMD4A	-0.00405910139143378	0.00921580636235189	-0.44044994348144	0.659611259128679	0.845201404271814	0.0730397900544224	Braak
SERINC1	PICALM	0.031020277628645	0.00710774260920383	4.364293888256	1.27534029172342e-05	0.000635131553811836	3.19713631064944	Braak
SERINC1	CD163	0.00825713073727342	0.00817367911266195	1.01020979946254	0.312394785308861	0.746558729401194	0.126936022029237	Braak
SERINC1	GPNMB	0.0060021339759062	0.0121751769308355	0.492981252757392	0.622025833868462	0.89100340733542	0.0501206351503961	Braak
SERINC1	MKI67	0.0144751305186321	0.0174389140859369	0.830047699489791	0.406511815424873	0.864805316227062	0.0630816493033803	Braak
SERINC1	ERN1	0.0334798077328909	0.0215618723050498	1.55273193622661	0.120487189297181	0.480815288746582	0.318021731286703	Braak
SERINC3	AIF1	0.0234482220819511	0.0190305723004703	1.23213436315689	0.217898896914195	0.682475038667847	0.165913228194984	Braak
SERINC3	CCL3	-0.00771675603737448	0.0408142034843762	-0.189070357340882	0.850037673855467	0.996714124554786	0.0014293872565275	Braak
SERINC3	HIF1A	0.076756338552102	0.0374781913848961	2.04802675144658	0.0405573782349313	0.256507984587334	0.590899111611627	Braak
SERINC3	HIST	0.0257183365530686	0.029060092251219	0.885005330703649	0.37615375629129	0.86216703916643	0.0644085843373409	Braak
SERINC3	HSPA1A	-0.00502810332545537	0.023368076376663	-0.215169757424996	0.829634968761936	0.976870716471395	0.0101629089918652	Braak
SERINC3	IFI44L	0.0235923244980628	0.0344960506056982	0.683913783862717	0.494029609515151	0.857021767071255	0.0670081475063444	Braak
SERINC3	TMEM163	0.0589863049149496	0.0441122346607383	1.33718695886994	0.181161617682834	0.773836049042571	0.111351042596686	Braak
SERINC3	FRMD4A	-0.0100211262262965	0.010555987658646	-0.949330991126025	0.342452296165511	0.614985355891349	0.21113522557629	Braak
SERINC3	PICALM	0.0106602246933051	0.00800277805198577	1.33206551825586	0.182838659925959	0.479717512734576	0.319014426739106	Braak
SERINC3	CD163	0.0191958014784566	0.0193993801842837	0.989505916998727	0.322415676321066	0.755086571247372	0.122003253324909	Braak
SERINC3	GPNMB	0.0164348676922439	0.0286224363874751	0.57419527358739	0.5658356673232	0.871447344650316	0.059758849080287	Braak
SERINC3	ERN1	0.00600179016129879	0.0225364974226025	0.266314239020986	0.789997207807568	0.934598680369149	0.0293748365246325	Braak
SERINC4	ERN1	-0.00100471978578912	0.0463348104918733	-0.0216839083860145	0.98270010000365	0.992952872175514	0.00307136362931628	Braak
SERINC5	AIF1	0.0118114679271631	0.0267860739833898	0.44095554781516	0.659245178502957	0.913840457465801	0.0391296188069009	Braak
SERINC5	CCL3	0.0290157222843987	0.0479441096802698	0.605198896754972	0.54504684878606	0.975631647723225	0.0107141204035749	Braak
SERINC5	HIF1A	-0.00790496848301659	0.0234332446348364	-0.337339903466244	0.735860682137727	0.911484538134392	0.040250694052195	Braak
SERINC5	HIST	0.0391900856748522	0.0425159012518505	0.92177478357339	0.356646063205545	0.847518473014178	0.0718508268821819	Braak
SERINC5	HSPA1A	0.0381006388228613	0.028380082836808	1.34251330561467	0.179429619106199	0.783031355667076	0.106220846728094	Braak
SERINC5	IFI44L	0.0616969195744155	0.0462542741528503	1.33386418237878	0.18224837188641	0.666553156749376	0.176165210447603	Braak
SERINC5	TMEM163	0.0773725463968225	0.0535626785321161	1.44452347263459	0.148591781930961	0.756644994832658	0.121107836415584	Braak
SERINC5	FRMD4A	-0.00344504378211183	0.0113317455038916	-0.30401704494058	0.761114905421442	0.899636869166036	0.0459327544955743	Braak
SERINC5	PICALM	0.0146209340636916	0.00932697684704806	1.5675962644122	0.116975384470705	0.373383153103939	0.427845281135342	Braak
SERINC5	CD163	-0.0289189666850985	0.0165803747339828	-1.74416846115225	0.0811297190983536	0.46535138119577	0.332218992732511	Braak
SERINC5	GPNMB	0.00820035017657426	0.0151828809682364	0.540105016546594	0.589124611293583	0.881716195612055	0.0546711818907827	Braak
SERINC5	MKI67	-0.0757642535126739	0.0597102470308372	-1.26886518278086	0.204489152101706	0.783048081445812	0.106211570170036	Braak
SERINC5	ERN1	-0.0418608321601013	0.035601805000563	-1.17580645586479	0.239672226014975	0.618215880227727	0.208859843325295	Braak
SERP1	AIF1	0.0415703097834932	0.0246371008506536	1.68730525703841	0.0915446706740387	0.528684126524098	0.276803728873275	Braak
SERP1	CCL3	-0.0482251356117096	0.0296958592333773	-1.6239683530526	0.104382562908411	0.862270652603118	0.0643563948681897	Braak
SERP1	HIF1A	-0.019460167704564	0.0163910387746225	-1.1872443212503	0.235131263213379	0.592543218622346	0.227279967807851	Braak
SERP1	HIST	-0.0223248170961558	0.0165504190317096	-1.34889739367823	0.17736992550411	0.72904757017181	0.137244133151033	Braak
SERP1	HSPA1A	0.0169237216958885	0.0233071584951041	0.726116900927388	0.467767108954885	0.903456483201684	0.0440927612663345	Braak
SERP1	IFI44L	0.0161848433729121	0.0275086809640161	0.588354032462821	0.556294685086538	0.886503805875452	0.0523193955767016	Braak
SERP1	TMEM163	0.00412196937829801	0.019913608697507	0.206992586874223	0.836015647947614	0.978589119960643	0.00939961707324258	Braak
SERP1	FRMD4A	-0.0210611479719491	0.0131467225006901	-1.60200749432746	0.109153952263023	0.322567239170275	0.491379742867881	Braak
SERP1	PICALM	-0.00197941359201692	0.00992511746848379	-0.199434777301361	0.841922658498545	0.94670126222608	0.0237870438423188	Braak
SERP1	CD163	-0.00023828094658085	0.0109642649130144	-0.021732505413839	0.982661334320619	0.99665169391559	0.00145659077518132	Braak
SERP1	GPNMB	-0.00796772699451528	0.0159357044480395	-0.499992141577117	0.617080610819285	0.890471804754992	0.0503798271644434	Braak
SERP1	MKI67	-0.0508014981521765	0.0202506978441476	-2.50862950714846	0.0121200530772021	0.413962763746161	0.38303872222902	Braak
SERP1	ERN1	-0.00959842039732632	0.0227230143128997	-0.422409644475617	0.672726039495446	0.888970598062496	0.0511126027084998	Braak
SERPINA1	AIF1	0.0349071061796906	0.0389034348457392	0.897275685761554	0.369571827389696	0.787870886591133	0.103544947276053	Braak
SERPINA1	CCL3	-0.00386332829828493	0.0566651456764792	-0.0681782117060459	0.945643771146491	0.999664149370813	0.00014588257374824	Braak
SERPINA1	HIF1A	0.0327326395775389	0.0622615599512498	0.525727906643655	0.599077271322467	0.855098311887635	0.0679839509375781	Braak
SERPINA1	HIST	0.011983723388489	0.0461932078738818	0.259426091844657	0.795306500264252	0.97048755329732	0.0130100301560464	Braak
SERPINA1	HSPA1A	-0.0130528003785194	0.0514786192447196	-0.253557701624996	0.799837278034484	0.972438821824326	0.0121377115239588	Braak
SERPINA1	IFI44L	0.0207853181034462	0.0506803586095507	0.410125710900735	0.681713733015028	0.931629738502123	0.0307566568255965	Braak
SERPINA1	TMEM163	-0.0211603206833408	0.0530044595654936	-0.399217742371179	0.689732771125194	0.951831799121559	0.021439790236639	Braak
SERPINA1	FRMD4A	-0.0909769019987995	0.0507458650294758	-1.79279438720683	0.0730058073165764	0.253441145228337	0.59612287763312	Braak
SERPINA1	PICALM	0.00559256492916559	0.0428327684444153	0.130567440122932	0.896117501193505	0.964498894042953	0.0156982660100584	Braak
SERPINA1	CD163	0.0453434953214193	0.0436795081325491	1.03809537378078	0.299225655024959	0.737137209925741	0.1324516655096	Braak
SERPINA1	GPNMB	0.0454690256916377	0.041506168772415	1.09547633608275	0.273308007182782	0.677986540753881	0.168778927570015	Braak
SERPINA1	MKI67	-0.136663044175458	0.0666089462875327	-2.05172205525547	0.0401966820590016	0.527292381793366	0.277948503216238	Braak
SERPINA1	ERN1	0.0123461911153696	0.0536065353522003	0.230311305034991	0.817849876570099	0.943154636282655	0.02541709604476	Braak
SERPINB1	AIF1	0.0196894563020044	0.0249860682382415	0.78801739090224	0.430686533495754	0.814550112410341	0.0890821920506119	Braak
SERPINB1	CCL3	0.0490157297554907	0.044876256345475	1.09224195035674	0.274726768028208	0.930166079975026	0.0314395017931854	Braak
SERPINB1	HIF1A	0.00846088627248575	0.0568325705397794	0.148873897346657	0.881653138554702	0.966084408346702	0.0149849269202055	Braak
SERPINB1	HIST	-0.0063304315088639	0.0311206701868798	-0.20341565496018	0.838810164706491	0.979284341585896	0.00909118965526352	Braak
SERPINB1	HSPA1A	0.0094131464769549	0.0286032385215707	0.329093730762554	0.742084842695119	0.967174840570069	0.0144950094422641	Braak
SERPINB1	IFI44L	0.0312132670869317	0.0344630375255488	0.905702727561148	0.365093218443181	0.807737198707742	0.092729916101582	Braak
SERPINB1	TMEM163	0.0199037780865247	0.039162840723947	0.508231214043523	0.611291202949076	0.935551129216816	0.0289324726963658	Braak
SERPINB1	FRMD4A	-0.0398195326611647	0.034631960112564	-1.14979147965462	0.25022976537566	0.524666962787144	0.28011628158203	Braak
SERPINB1	PICALM	-0.0118251425293851	0.00959780326772554	-1.23206760959036	0.217923829608194	0.523774840238541	0.280855366941713	Braak
SERPINB1	CD163	0.0020028678424205	0.0279536673635804	0.0716495555438263	0.942880801764956	0.98894754076638	0.00482674516716535	Braak
SERPINB1	GPNMB	0.034962788322973	0.0303809633733183	1.15081236540638	0.249809436552002	0.654911405642589	0.183817446027901	Braak
SERPINB1	MKI67	-0.0318219680957833	0.046162173057969	-0.689351605172969	0.490602030265902	0.895816393847581	0.0477809940319941	Braak
SERPINB1	ERN1	-0.017239592791481	0.031930248260499	-0.539914148203106	0.5892562402938	0.849222893108375	0.0709783067615404	Braak
SERPINB6	AIF1	0.00592151869222839	0.0141033651349768	0.419865658696082	0.674583596192368	0.919517778218157	0.0364398695717404	Braak
SERPINB6	CCL3	0.00686495768417423	0.0222583015499224	0.308422350590276	0.757760977050419	0.994021810268928	0.00260408645225633	Braak
SERPINB6	HIF1A	0.0313498561201234	0.012616737600111	2.48478308052056	0.0129630397447919	0.137774463309889	0.860831272060849	Braak
SERPINB6	HIST	-0.00783525285035408	0.0124233001734138	-0.630690133940557	0.528243151271277	0.905697899079193	0.0430166396762213	Braak
SERPINB6	HSPA1A	2.36495828630544e-05	0.0185918573844392	0.00127203981689578	0.998985059343082	0.999294283319391	0.000306597058233692	Braak
SERPINB6	IFI44L	-0.00547233424105724	0.0137772784918707	-0.397199943681633	0.691220023721543	0.932172278403298	0.0305038165670169	Braak
SERPINB6	TMEM163	-0.00465897480753615	0.0140732261477558	-0.331052365578528	0.740604931467768	0.963426209038095	0.0161815433176247	Braak
SERPINB6	FRMD4A	-0.0189409908071264	0.00850094975035152	-2.22810290183673	0.025873653834634	0.130962282814495	0.882853763306731	Braak
SERPINB6	PICALM	0.00863528659097918	0.00687206972984538	1.25657726572188	0.208906751247537	0.512655801520113	0.290174123525765	Braak
SERPINB6	CD163	-0.000158612113825606	0.00693376227431647	-0.0228753319699358	0.981749717482272	0.996650962144891	0.00145690964695495	Braak
SERPINB6	GPNMB	0.0284582614034112	0.0122213775217832	2.32856413711856	0.0198821677997554	0.219748748046639	0.658073590511233	Braak
SERPINB6	MKI67	0.00325583245729093	0.0188773790968911	0.17247269552515	0.86306592549681	0.976646796423697	0.0102624701587212	Braak
SERPINB6	ERN1	-0.00395782368942284	0.0213139567445906	-0.185691645002861	0.852686580692144	0.953477117236368	0.0206897252474731	Braak
SERPINB8	AIF1	0.0285956382498681	0.0340268322069147	0.840384966663371	0.40069257537884	0.803235805440054	0.095156940440032	Braak
SERPINB8	HSPA1A	-0.124324578824072	0.0464160208757805	-2.67848420606307	0.00739562199237341	0.395097700409974	0.403295498038537	Braak
SERPINB8	PICALM	0.0157135614420262	0.0377964650488046	0.415741562649737	0.677599124343473	0.877797217852599	0.0566057999699462	Braak
SERPINB8	CD163	-0.000447225652086039	0.037287695217799	-0.0119939205004164	0.990430465445947	0.998497658831584	0.000652949078422639	Braak
SERPINB8	ERN1	-0.0130387513736997	0.0391090718546499	-0.33339454902327	0.738836477285643	0.91656107224586	0.0378385918521149	Braak
SERPINB9	AIF1	-0.0333083786626403	0.0171716529356274	-1.93973048415932	0.0524124527961729	0.437717330159671	0.358806258404659	Braak
SERPINB9	CCL3	-0.0249547759165346	0.0399825651852477	-0.624141442674171	0.53253469924629	0.975631647723225	0.0107141204035749	Braak
SERPINB9	HIF1A	-0.0426372477467154	0.019412721684981	-2.1963559998752	0.0280664723949161	0.209783123077294	0.678229453460019	Braak
SERPINB9	HIST	-0.0405365835627282	0.0163291466724472	-2.48246796822073	0.0130475797962578	0.336617285058572	0.472863587074338	Braak
SERPINB9	HSPA1A	-0.0420131887595341	0.0242897104883142	-1.72967021487336	0.083689213178507	0.686572599207702	0.163313533054681	Braak
SERPINB9	IFI44L	-0.0367913149184493	0.0167993119605045	-2.19004891420234	0.0285206895705515	0.332904237364189	0.477680676900487	Braak
SERPINB9	TMEM163	-0.0222130189717712	0.0177517906880203	-1.25131145145608	0.210820869112241	0.790340274896335	0.102185886313889	Braak
SERPINB9	FRMD4A	-0.0289974201189584	0.0109469751345675	-2.64889796153758	0.00807547095710573	0.0603276609078457	1.21948351331295	Braak
SERPINB9	PICALM	0.00746494447355385	0.00855831020087814	0.872245139325272	0.383074659099357	0.687249303039284	0.1628856919157	Braak
SERPINB9	CD163	0.00914759693963388	0.0134414380029353	0.680551957137048	0.496155035074235	0.855168904563459	0.0679480992188577	Braak
SERPINB9	GPNMB	0.0293391316741563	0.0162078341969597	1.81018212042543	0.0702675493548643	0.405045730472397	0.392495941302295	Braak
SERPINB9	MKI67	-0.00849191282245815	0.0207185593713843	-0.409869850033437	0.681901423333922	0.945776497365892	0.0242114824448531	Braak
SERPINB9	ERN1	-0.0702739048477784	0.0287977352245613	-2.44025803764743	0.0146767742505554	0.213187737424275	0.671237779580419	Braak
SERPINE1	AIF1	0.134512736095381	0.133436860078206	1.00806280975545	0.313424310107296	0.753473401504723	0.12293207418361	Braak
SERPINE1	CCL3	-0.0626204683030122	0.0863101548599031	-0.725528397031108	0.468127930293528	0.967967599055039	0.0141391796617634	Braak
SERPINE1	HIF1A	0.17503623827374	0.0524013884219397	3.34029772005917	0.000836886212842158	0.0273446592287512	1.56312748446689	Braak
SERPINE1	HIST	0.215959875158875	0.0533222115556512	4.05009223845644	5.11974486639267e-05	0.0396116072915314	1.40217753518518	Braak
SERPINE1	HSPA1A	0.0657870983224195	0.0868028597841746	0.757890909193449	0.448516292958365	0.896373685985176	0.0475109011320391	Braak
SERPINE1	IFI44L	0.12208650025194	0.0469798876669438	2.59869715137363	0.00935782915617613	0.191765138083895	0.717230342493443	Braak
SERPINE1	TMEM163	0.10136790201996	0.126838878517467	0.799186363083467	0.42418235805333	0.886583830019012	0.0522801938550414	Braak
SERPINE1	FRMD4A	0.130444772214524	0.0361320173020996	3.61022666196231	0.000305929546604317	0.00696347759941701	2.15717381713547	Braak
SERPINE1	PICALM	0.135114358173103	0.0313790863980657	4.30587291354127	1.66328531538759e-05	0.000787288382616794	3.10386615704604	Braak
SERPINE1	CD163	0.110624201622627	0.130883828039679	0.845209093281488	0.397994106160124	0.80655498279098	0.0933660214445193	Braak
SERPINE1	GPNMB	0.020572789591484	0.042202273772617	0.487480596479914	0.625917790098768	0.892095582130082	0.0495886113550648	Braak
SERPINE1	MKI67	0.207431385378417	0.149273631120623	1.38960500807271	0.164648854166133	0.739907996252183	0.130822279193476	Braak
SERPINE1	ERN1	0.0903890365727776	0.100800080346439	0.896715917905226	0.369870524504519	0.717761782972828	0.144019669276491	Braak
SERPINF1	AIF1	-0.0261928702584259	0.0445013944552597	-0.588585382077395	0.556139442278132	0.874946923089954	0.0580182917871805	Braak
SERPINF1	CCL3	-0.0139698904391143	0.0700574109383002	-0.19940631907476	0.841944917837493	0.996714124554786	0.0014293872565275	Braak
SERPINF1	HIF1A	-0.0306503935488256	0.0484663570803739	-0.632405557075326	0.527121903654297	0.818184889682416	0.0871485453560307	Braak
SERPINF1	HIST	-0.0926133156316811	0.0486271437698798	-1.90456005538715	0.0568372831245506	0.554334811479347	0.256227847442775	Braak
SERPINF1	HSPA1A	-0.0805965627052552	0.0473345295956664	-1.7027012498849	0.0886239908598535	0.693094640432841	0.159207459455377	Braak
SERPINF1	IFI44L	-0.101014629467119	0.049277759861236	-2.04990303438248	0.0403738940483349	0.377492446753814	0.423091733745937	Braak
SERPINF1	TMEM163	-0.177630642996414	0.0445914461273445	-3.98351384454174	6.79037137636181e-05	0.0301324348593896	1.52096577362792	Braak
SERPINF1	FRMD4A	-0.0749204091015962	0.0558737151172095	-1.34088826820324	0.179956731792414	0.434274863920603	0.362235307125217	Braak
SERPINF1	PICALM	-0.0750147039509396	0.0476102886701664	-1.57559859530836	0.115118340073905	0.369951893793073	0.431854745172204	Braak
SERPINF1	CD163	0.0518930156896967	0.0418341226776744	1.24044708884	0.214810073196234	0.65938219684134	0.180862782879769	Braak
SERPINF1	GPNMB	0.0394251328906226	0.0453418925940633	0.869507879690593	0.384569400044723	0.768969000212343	0.114091167751347	Braak
SERPINF1	ERN1	-0.100710619557331	0.0438688036059354	-2.29572295752567	0.0216917269389991	0.248140562420105	0.605302237761895	Braak
SERPINF2	AIF1	0.0733268512887319	0.0333597720480901	2.19806212053928	0.0279446794123443	0.350535553080981	0.455267927130044	Braak
SERPINF2	HSPA1A	0.0574115797260398	0.0383875695782034	1.49557735373375	0.134763828230579	0.747086165009652	0.126629306042471	Braak
SERPINF2	PICALM	0.0676038741308615	0.0276130061622717	2.4482620158623	0.0143547224640472	0.10441795561631	0.981224814029412	Braak
SERPINF2	CD163	0.0311335176905485	0.0328816732922584	0.946834956172335	0.343722886233371	0.769636762429218	0.113714195987349	Braak
SERPINF2	ERN1	0.0874288018319252	0.0381029754658481	2.2945400132934	0.0217594994283255	0.248140562420105	0.605302237761895	Braak
SERPING1	AIF1	-0.0467048540897152	0.0335322551010643	-1.39283367459031	0.163670092747329	0.633701777231291	0.198115074884134	Braak
SERPING1	CCL3	-0.108848945208321	0.0533294719780103	-2.04106549663952	0.0412443173522915	0.805060386755547	0.0941715424257831	Braak
SERPING1	HIF1A	0.035332824198389	0.0457890334651996	0.771643809106443	0.440325419647374	0.7605525045457	0.118870799168676	Braak
SERPING1	HIST	-0.032230523273879	0.0506483580770469	-0.636358699424165	0.524542653522913	0.902512194171469	0.0445469214714975	Braak
SERPING1	HSPA1A	0.0236969283427954	0.0372708739866821	0.635802861807399	0.524904921952551	0.917155611302548	0.0375569725125954	Braak
SERPING1	IFI44L	-0.0553110601390734	0.0465098932727565	-1.18923214496973	0.234348328449566	0.717702788973608	0.144055366107805	Braak
SERPING1	TMEM163	0.0200866848296248	0.0481045978894504	0.417562680303163	0.676266887394535	0.950026519707158	0.0222642713409132	Braak
SERPING1	FRMD4A	0.0113916767615068	0.0468824070854715	0.242984041769413	0.808017759866123	0.921726985853475	0.0353976972712027	Braak
SERPING1	PICALM	-0.0292513530963008	0.0326175265329804	-0.896798629617853	0.369826379354743	0.676051708101399	0.170020085590485	Braak
SERPING1	CD163	-0.0182111421642726	0.037588491201113	-0.484487181643869	0.628040159301857	0.905720964744425	0.0430055795163299	Braak
SERPING1	GPNMB	0.00546469748832393	0.0351750647548215	0.155357140815921	0.876539770531354	0.974490837399836	0.0112222399587748	Braak
SERPING1	ERN1	0.00310050593898591	0.0428565011407384	0.0723462218440097	0.942326381328502	0.98162346665465	0.00805506792896956	Braak
SERPINH1	AIF1	-0.0402793689452428	0.0449840270753982	-0.89541491867169	0.370565328584078	0.787870886591133	0.103544947276053	Braak
SERPINH1	HSPA1A	0.00532190524592297	0.0453106605421214	0.117453711383785	0.906500523041281	0.98310193664497	0.0074014483660774	Braak
SERPINH1	PICALM	0.0171539351980862	0.0379077398283784	0.452518015469877	0.650895845815483	0.864971570148957	0.0629981666743028	Braak
SERPINH1	CD163	-0.0475691181997929	0.0497952661591213	-0.955293984126629	0.339429048895419	0.767257120288132	0.115059072544238	Braak
SERPINH1	GPNMB	-0.0148998717092674	0.056847156886311	-0.262104079172609	0.793241201968152	0.951311443069995	0.021677279210081	Braak
SERPINH1	ERN1	-0.0370202883096867	0.0524719837444496	-0.705524847125732	0.480483674716274	0.789335633652035	0.102738291025711	Braak
SERPINI1	FRMD4A	-0.0206302885853659	0.0130217425401313	-1.58429553662162	0.113126481045502	0.329277663515092	0.482437728568848	Braak
SERPINI1	PICALM	0.000924555890862799	0.0104782360431647	0.0882358334985134	0.929689237360369	0.977967008486103	0.00967579579942212	Braak
SERPINI1	ERN1	0.0174787364961076	0.0351133314589763	0.497780636865187	0.618638665165052	0.86530532379508	0.062830624277902	Braak
SERTAD1	AIF1	0.0449177496340045	0.0338820715588751	1.32570848142957	0.184936276989645	0.652515046337082	0.185409469482667	Braak
SERTAD1	HIST	-0.00392675985089461	0.04984880059414	-0.0787734068642009	0.937212856549029	0.992442707515362	0.00329455512214388	Braak
SERTAD1	HSPA1A	0.00300451302204865	0.0421697522956494	0.0712480595329138	0.943200332597773	0.990270250175199	0.00424626788410847	Braak
SERTAD1	FRMD4A	0.0583899138398137	0.0571233767303444	1.02217195799625	0.306699520452728	0.582157963143153	0.234959157595394	Braak
SERTAD1	PICALM	0.0446434799569157	0.0422148070471196	1.05753130429058	0.29026917556125	0.601195183221801	0.220984507640307	Braak
SERTAD1	CD163	-0.0426855963430715	0.0478023995408143	-0.892959281398123	0.371878978714385	0.793176237188836	0.100630305324465	Braak
SERTAD1	GPNMB	-0.0371883473585037	0.0392826477016538	-0.94668637513805	0.343798615239796	0.733675298363152	0.134496102657771	Braak
SERTAD1	ERN1	-0.0644121084898607	0.0420745294953917	-1.53090502169289	0.125792867963973	0.489424229277389	0.310314534410055	Braak
SERTAD2	AIF1	0.0206636196952433	0.0186902098446578	1.10558521637731	0.268906091509852	0.72293848722498	0.140898654012886	Braak
SERTAD2	CCL3	0.0121411707658012	0.050235433700756	0.241685397564678	0.809023945240884	0.994973710572208	0.00218839413292474	Braak
SERTAD2	HIF1A	0.0731406536746885	0.0175951689585406	4.15685997940851	3.22651602581261e-05	0.00419300423536284	2.37747469891439	Braak
SERTAD2	HIST	-0.00154675509332668	0.0342258955080587	-0.0451925382920219	0.963953841755845	0.996075592637564	0.00170770151644854	Braak
SERTAD2	HSPA1A	0.0117204959847	0.0227587715100118	0.514988077433971	0.606561351409423	0.939948158459942	0.0268960986509899	Braak
SERTAD2	IFI44L	0.0610375392935823	0.0175398423450856	3.47993659764475	0.000501532455970037	0.0391771026438649	1.40696768555184	Braak
SERTAD2	TMEM163	0.0266749369579705	0.0207892317972238	1.28311316253315	0.199452432986048	0.787038740274134	0.104003889911332	Braak
SERTAD2	FRMD4A	0.00656302332955441	0.0109274676642759	0.600598741738698	0.548107276234122	0.778646614292638	0.108659600458485	Braak
SERTAD2	PICALM	0.0186925166120303	0.00845317275934318	2.21130185602438	0.0270149409157648	0.156317730805537	0.805991758037958	Braak
SERTAD2	CD163	0.0342498125753575	0.0105708051587434	3.24003820532332	0.00119513685131098	0.0479141228571036	1.31953645788214	Braak
SERTAD2	GPNMB	0.037126801768376	0.014724275762484	2.52146878850037	0.0116866042586286	0.173829628373433	0.759876198299131	Braak
SERTAD2	MKI67	0.0234858439091569	0.0462813294407729	0.507458281621148	0.611833301117263	0.931721111345917	0.0307140639645789	Braak
SERTAD2	ERN1	-0.00967532125648185	0.0294667954921112	-0.32834657094193	0.742649635682524	0.917406266374642	0.0374382977307053	Braak
SERTAD3	AIF1	0.0338856987087084	0.0247851861104686	1.36717547964653	0.171570309135538	0.638935314581258	0.194543107322673	Braak
SERTAD3	HSPA1A	0.0214017145544437	0.0316967818218166	0.675201497576423	0.499547755314309	0.910830408893493	0.0405624785024498	Braak
SERTAD3	FRMD4A	0.0132813256250306	0.0487272664511644	0.27256455353065	0.785187962708904	0.911324201934067	0.0403270960637711	Braak
SERTAD3	PICALM	0.0117844040000264	0.0261056025983223	0.45141283200196	0.651692036626313	0.864971570148957	0.0629981666743028	Braak
SERTAD3	CD163	-0.00619771716195819	0.0265077990056662	-0.233807309336901	0.815134574809773	0.959329177444823	0.0180323465124294	Braak
SERTAD3	GPNMB	0.0595060421957727	0.0325295447496352	1.82929219126068	0.0673558478349032	0.402827569403384	0.394880814111401	Braak
SERTAD3	ERN1	-0.028946549847466	0.0311509199485474	-0.929235794489458	0.352766900971691	0.706582925459542	0.150836861478441	Braak
SESN1	AIF1	0.0419852673079558	0.0180786453764676	2.32236798906442	0.0202131294768313	0.309956109652684	0.508699798698451	Braak
SESN1	CCL3	0.038085880371575	0.0284295415863368	1.33965861728418	0.180356357288719	0.914316089864227	0.0389036375789662	Braak
SESN1	HIF1A	0.0330328742226383	0.0210018479747419	1.5728556012007	0.115752257672378	0.428252975804363	0.36829961056695	Braak
SESN1	HIST	0.0411726886699801	0.0145506896693798	2.82960392981393	0.00466056602108143	0.22099954691295	0.655608616692298	Braak
SESN1	HSPA1A	0.0204373136606402	0.0204324917712556	1.00023599125543	0.317196315388605	0.853742308694976	0.0686731958215403	Braak
SESN1	IFI44L	0.0597376742859907	0.0142484171708528	4.19258318799038	2.75795897454969e-05	0.00835201909459465	2.07820852144579	Braak
SESN1	TMEM163	0.0108194909042623	0.0145457471156364	0.743825038222452	0.456982330425894	0.899678796189396	0.0459125149397902	Braak
SESN1	FRMD4A	0.0207723565815287	0.0088217435378377	2.35467699694886	0.0185388124437864	0.104575931572257	0.980568257993916	Braak
SESN1	PICALM	0.0474999647571092	0.00886547128917402	5.35786121321191	8.42128878401641e-08	1.07915734807859e-05	4.96691522777292	Braak
SESN1	CD163	0.0225495506348124	0.0135900417879883	1.65927014696475	0.0970613680332194	0.506699734698785	0.295249323100061	Braak
SESN1	GPNMB	0.0102553246600307	0.0144118631201203	0.711589096743033	0.476719260718675	0.826724030417713	0.0826394385351249	Braak
SESN1	MKI67	-0.00515409740948318	0.0171502113877247	-0.300526756957191	0.763775390016072	0.955502691857624	0.0197680851058123	Braak
SESN1	ERN1	-0.00575464448746126	0.0243514673835383	-0.236316128175152	0.813187372842048	0.94137366421893	0.0262379556410413	Braak
SESN2	AIF1	0.0245539921278277	0.0362959853136368	0.676493334335864	0.498727476685369	0.849134390336652	0.071023569635026	Braak
SESN2	HSPA1A	-0.00805193977343896	0.0438807574614009	-0.183495915733035	0.854408923142724	0.978664206594473	0.00936629516206184	Braak
SESN2	FRMD4A	0.0853709231824306	0.0463983724227956	1.83995512610886	0.06577482568895	0.237292667123059	0.624715682251257	Braak
SESN2	PICALM	0.0672528432149711	0.034593931527237	1.94406476066534	0.0518876421058606	0.234320860556502	0.630189046352687	Braak
SESN2	CD163	0.0104511757173764	0.0396809168760039	0.263380398946793	0.792257396796354	0.954095984433205	0.0204079319910976	Braak
SESN2	ERN1	-0.0425968358306845	0.0487457077900482	-0.873858186943406	0.382195487923987	0.726085574996667	0.139012191202559	Braak
SESN3	AIF1	0.0291524124073218	0.0208367893399758	1.39908370390789	0.16178788388302	0.632364559207021	0.199032478037949	Braak
SESN3	CCL3	0.0449635123743338	0.0332752864717028	1.35125846061673	0.176612653488791	0.914316089864227	0.0389036375789662	Braak
SESN3	HIF1A	0.041278620619713	0.0225010892868386	1.83451654688815	0.0665773538519797	0.324680911501963	0.48854324347456	Braak
SESN3	HIST	0.0250393353835257	0.0169844349627724	1.47425189230072	0.140413782730019	0.678063020066187	0.168729940358472	Braak
SESN3	HSPA1A	-0.0212561782843908	0.026799476019268	-0.793156488175677	0.427686654909662	0.888198305645883	0.0514900596349227	Braak
SESN3	IFI44L	0.0745006570634907	0.0185950611372722	4.00647551054084	6.16315121130431e-05	0.0139980571886749	1.8539322365209	Braak
SESN3	TMEM163	-0.0371126334034694	0.0209526609284252	-1.77126110761049	0.0765172917351662	0.661116804754331	0.17972180348142	Braak
SESN3	FRMD4A	0.00560479376157789	0.0118350083276035	0.473577508898366	0.635801217074479	0.833005441345681	0.0793521616920299	Braak
SESN3	PICALM	0.0372156621531964	0.0105901953380905	3.51416201166187	0.000441143668041193	0.0091586179615887	2.03817005656573	Braak
SESN3	CD163	0.0424396551974714	0.0117484802797612	3.61235276281487	0.0003034313997034	0.019286164382657	1.71475413591656	Braak
SESN3	GPNMB	0.0118344761671546	0.0232633678706674	0.508717234449816	0.610950440285754	0.888398136079057	0.0513923613025703	Braak
SESN3	MKI67	0.0257147399050897	0.0216674649277041	1.18679042476311	0.23531029667042	0.797163824146958	0.0984524181123382	Braak
SESN3	ERN1	-0.00376306793794521	0.0295606493591935	-0.127299907800397	0.898703033278435	0.968628356758209	0.0138428210593036	Braak
SESTD1	HIF1A	-0.0303318778000587	0.0333385673100836	-0.909813475724391	0.362920886573967	0.70488506434441	0.151881691505506	Braak
SESTD1	HSPA1A	-0.0272144587372817	0.0734839798235493	-0.370345465809411	0.711125101441031	0.961158542130857	0.017204969986427	Braak
SESTD1	CD163	-0.0143074341842365	0.0180671923321201	-0.791901360279461	0.428418193760896	0.823149562742668	0.0845212481746983	Braak
SET	AIF1	0.0272706260480668	0.0244228000316771	1.11660522187038	0.26416315792853	0.719693270971654	0.14285255788433	Braak
SET	CCL3	-0.0185196896901643	0.0318526304818103	-0.58141790521006	0.560958832784815	0.98030164123553	0.00864027025918596	Braak
SET	HIF1A	0.0444794621475033	0.0407714653367827	1.0909458804115	0.275296697071862	0.62940701811235	0.201068418857698	Braak
SET	HIST	0.00285230056488188	0.0345469636376904	0.0825629885970657	0.934199031579306	0.992442707515362	0.00329455512214388	Braak
SET	HSPA1A	-0.0246112269476456	0.0292304686544111	-0.841971685046235	0.399803802804404	0.882198040360399	0.0544339112613188	Braak
SET	IFI44L	0.0306853191223291	0.03138482112394	0.977712092133693	0.328216739456348	0.785730982334893	0.104726121754183	Braak
SET	TMEM163	0.0348348869245339	0.0387510148795001	0.898941280192435	0.368683938549102	0.87851985175402	0.0562484203840339	Braak
SET	FRMD4A	-0.0620935578562434	0.0305610102891357	-2.03179009033996	0.0421749108403929	0.178708744000117	0.747854197477028	Braak
SET	PICALM	0.00269968442711847	0.00952506504278258	0.283429500480325	0.776847617008807	0.919715766353182	0.0363463684988507	Braak
SET	CD163	0.00701785238066881	0.0233110554999285	0.301052536239311	0.763374433517098	0.946653806749042	0.0238088143513539	Braak
SET	GPNMB	0.0416978642389185	0.0281867958952757	1.47934034055667	0.139049376333895	0.523174209332752	0.281353673362201	Braak
SET	MKI67	-0.0751356164035198	0.0442065625862626	-1.69964846863865	0.0891970676775513	0.648747262561557	0.187924461678235	Braak
SET	ERN1	0.0116100954992422	0.029304032017538	0.396194472224632	0.69196156890609	0.896936242852418	0.0472384269241119	Braak
SETBP1	AIF1	-0.0647604150923687	0.0217400472977447	-2.97885345903028	0.00289329113754469	0.139311968272777	0.856011571791763	Braak
SETBP1	CCL3	0.0502426806264298	0.0376980377877139	1.33276646676831	0.182608453384961	0.914316089864227	0.0389036375789662	Braak
SETBP1	HIF1A	0.0214940551804382	0.0224466492297164	0.957561859699884	0.338283739326125	0.683983883121211	0.164954131545948	Braak
SETBP1	HIST	-0.0298334574622383	0.017252063242925	-1.72926896001688	0.0837609692815967	0.60852065598925	0.215724675231956	Braak
SETBP1	HSPA1A	-0.0465737334503886	0.0331967281544941	-1.4029615579475	0.160628302616832	0.768884666236147	0.11413880008638	Braak
SETBP1	IFI44L	-0.0188148717020918	0.0186640214331336	-1.00808240975819	0.31341490142266	0.778983174968053	0.108471922426849	Braak
SETBP1	TMEM163	-0.0102908809805709	0.0210929576686555	-0.487882313245399	0.625633203010011	0.938299857397555	0.0276583496781525	Braak
SETBP1	FRMD4A	-0.0434255160761081	0.0105153913187448	-4.1297099422917	3.63221192570865e-05	0.00165408482414575	2.78144222288877	Braak
SETBP1	PICALM	-0.00839271639464309	0.00980367074759874	-0.856078973959704	0.391954097930163	0.69551110103133	0.157695933855724	Braak
SETBP1	CD163	0.0202654206225256	0.0157158867468546	1.28948629809779	0.19722907681101	0.646020229269517	0.189753882434374	Braak
SETBP1	GPNMB	-0.00886971515800121	0.0181232928636564	-0.489409690872906	0.624551676572187	0.891829638500193	0.0497180986793962	Braak
SETBP1	MKI67	-0.0151463108803224	0.0215156354532623	-0.703967629179452	0.481452932984238	0.895040467984219	0.0481573282316645	Braak
SETBP1	ERN1	-0.0388779528099962	0.0347419935441314	-1.11904783934206	0.263119730570064	0.638684068137565	0.194713917106833	Braak
SETD1A	AIF1	0.0360146213831876	0.0290347558602612	1.24039690764128	0.214828624233588	0.681605885700341	0.166466668070957	Braak
SETD1A	HSPA1A	-0.0354720873338495	0.036424520530836	-0.97385186728319	0.330130095545523	0.856606330977008	0.067218720158666	Braak
SETD1A	PICALM	-0.0115155616560485	0.0209940197991533	-0.548516280646404	0.583337453416321	0.826034283850482	0.0830019272824083	Braak
SETD1A	CD163	0.0169947893386857	0.0288361027592715	0.589358051625804	0.555621110127442	0.87916841592138	0.0559279223105042	Braak
SETD1A	ERN1	0.0427856850043545	0.0295199929502715	1.44937991944747	0.147231513332878	0.518772292064975	0.285023227893733	Braak
SETD1B	AIF1	0.0111552779712141	0.0198401009717379	0.562259133010698	0.573939477728097	0.882787263636485	0.0541439412243558	Braak
SETD1B	HSPA1A	0.038401956471428	0.0270758484647976	1.4183103632507	0.15610017240298	0.767467979487767	0.114939735227803	Braak
SETD1B	FRMD4A	-0.00788960613262933	0.0316729958595106	-0.249095670255654	0.803286778558686	0.918836360026787	0.0367618273140243	Braak
SETD1B	PICALM	0.0383943238931021	0.021134385101856	1.81667570208751	0.0692667843498807	0.276225946849543	0.558735529072685	Braak
SETD1B	CD163	0.0286030667259073	0.0246921647482493	1.15838635524798	0.246706404886066	0.693188111544251	0.159148894219812	Braak
SETD1B	GPNMB	-0.0218296546543865	0.0326423749808247	-0.668752033735598	0.503653669061812	0.84052011793496	0.0754518872172792	Braak
SETD1B	ERN1	-0.000433702750021335	0.023413969442955	-0.0185232474603673	0.985221431954404	0.993999511392204	0.00261382908329214	Braak
SETD2	AIF1	-0.00954441990288919	0.0122386247716374	-0.779860489309883	0.435472997034923	0.817716539092685	0.0873972181411943	Braak
SETD2	CCL3	0.022715680533238	0.0211239711072186	1.07535086172672	0.282217672751193	0.930166079975026	0.0314395017931854	Braak
SETD2	HIF1A	0.0194909027455035	0.00955388222071377	2.04010289170672	0.0413400787755658	0.258479303409391	0.587574225393791	Braak
SETD2	HIST	-0.0173438169582696	0.0100712111976205	-1.72211828527312	0.0850480933740656	0.613113482816559	0.212459133312583	Braak
SETD2	HSPA1A	0.00620723553947275	0.0153108918626236	0.405413061183303	0.685173911809011	0.954341249858105	0.0202963040902074	Braak
SETD2	IFI44L	0.0190242776466684	0.0106561908861393	1.78527936013361	0.0742160149997672	0.493080009515496	0.307082604309455	Braak
SETD2	TMEM163	-0.00929292207993583	0.0103062975301442	-0.901674151435624	0.367229987967318	0.87851985175402	0.0562484203840339	Braak
SETD2	FRMD4A	-0.0230899508280201	0.00598147015995522	-3.86024676384794	0.000113272577191377	0.00351795981116207	2.45370912618903	Braak
SETD2	PICALM	0.0156982027294564	0.00480786193378951	3.26511096733661	0.00109421200162228	0.017798730205955	1.74961097995053	Braak
SETD2	CD163	0.00864030909563549	0.00526253436728832	1.64185323887731	0.100620422656522	0.514215659716086	0.288854701662962	Braak
SETD2	GPNMB	0.0205780862562593	0.0100149024733176	2.0547465450697	0.0399034917176916	0.317008746898891	0.498928754572424	Braak
SETD2	MKI67	0.00387038014552063	0.0111871597728902	0.345966288503335	0.729368049954535	0.948683659266368	0.0228785799205987	Braak
SETD2	ERN1	0.0569533183638924	0.022676851785117	2.51151786427741	0.0120213201314162	0.197900427243294	0.703553268202878	Braak
SETD3	AIF1	0.00610532933792513	0.0169565573128651	0.360057128653878	0.718804411984244	0.928391428032225	0.0322688780992414	Braak
SETD3	CCL3	-0.0188701357587427	0.0265670663156007	-0.710283007336111	0.477528655142577	0.970449092743953	0.0130272416463176	Braak
SETD3	HIF1A	0.0258170482184403	0.0123310095606962	2.09366865635474	0.0362895069107954	0.240287269715127	0.619269237264866	Braak
SETD3	HIST	-0.000204020036370042	0.0133459060708576	-0.015287087687178	0.987803143814097	0.997515638452472	0.00108028697918344	Braak
SETD3	HSPA1A	0.0109302004859153	0.0170287219356658	0.641868516451757	0.520958557766638	0.916976222051027	0.0376419257977192	Braak
SETD3	IFI44L	0.020642099151199	0.0149102808031063	1.38442055007432	0.166229720107253	0.643093118739983	0.19172613745384	Braak
SETD3	TMEM163	-0.0240926507099437	0.0146585049436284	-1.64359536000402	0.100259813036481	0.700918972068659	0.154332184625933	Braak
SETD3	FRMD4A	-0.0180994393931598	0.00795336274231813	-2.2756964543886	0.0228641837228368	0.12042694818539	0.919276319235485	Braak
SETD3	PICALM	0.014821069995887	0.00652613106430243	2.27103468346772	0.0231448784216341	0.142726750266744	0.845494622509209	Braak
SETD3	CD163	0.00240826469220831	0.00783791004017809	0.30725852680922	0.758646600583788	0.946505431671884	0.0238768894251098	Braak
SETD3	GPNMB	-0.00968537999225814	0.0133205920782095	-0.727098310299736	0.467165733777052	0.823250151443599	0.0844681807240249	Braak
SETD3	MKI67	-0.0142582844557419	0.0157553459998643	-0.904980725644789	0.365475598342632	0.850747794631118	0.0701991680397082	Braak
SETD3	ERN1	0.0358140061488873	0.0221642558540219	1.61584518716826	0.10612778898865	0.456362493197009	0.340690055899137	Braak
SETD4	AIF1	0.00779630808586836	0.0253888969406906	0.307075494618015	0.758785909642018	0.942519894252203	0.0257094741484096	Braak
SETD4	HSPA1A	-0.0305804783960701	0.0283941791759768	-1.07699814833679	0.281481092924112	0.836457390535014	0.0775561772680418	Braak
SETD4	FRMD4A	0.00020066760977642	0.034039312969853	0.00589517214857249	0.995296360403702	0.998692094027055	0.000568388127089235	Braak
SETD4	PICALM	-0.0319304796004085	0.0193802716539731	-1.64757647212146	0.0994396117697049	0.339752215752402	0.468837702260211	Braak
SETD4	CD163	-0.00321180742080262	0.0248566923346815	-0.129212985282089	0.897189121577387	0.977886185182808	0.00971168920365466	Braak
SETD4	GPNMB	-0.0342596134589312	0.0313347977524119	-1.09334081967369	0.274244186832442	0.678502934715526	0.168448269554719	Braak
SETD4	ERN1	0.0291826065384985	0.0294012584090092	0.99256317986567	0.32092287575538	0.687058102171153	0.163006534577517	Braak
SETD5	AIF1	0.0102707025380211	0.0137881756731917	0.744892056894109	0.456336977362012	0.827822437665416	0.082062806466045	Braak
SETD5	CCL3	-0.0148145386422355	0.0211849352037009	-0.699295914752075	0.484367119560656	0.970449092743953	0.0130272416463176	Braak
SETD5	HIF1A	0.00917439791981743	0.010403371376766	0.881867770317877	0.377848317847805	0.717736600509929	0.144034906639076	Braak
SETD5	HIST	0.00755193716648471	0.0103951771330947	0.726484702453211	0.467541682113446	0.886345784236993	0.0523968166124948	Braak
SETD5	HSPA1A	0.0380883665292293	0.0192551922354582	1.97808290166483	0.0479193551303287	0.621240467165913	0.206740262385782	Braak
SETD5	IFI44L	0.0104113292979167	0.0110618109525412	0.941195735723995	0.346604561612948	0.798450880504559	0.0977517958460705	Braak
SETD5	TMEM163	-0.0201938369756922	0.0125220313925668	-1.61266461827268	0.106817391414072	0.712345271163276	0.147309454375583	Braak
SETD5	FRMD4A	-0.00989094096030819	0.00567550811185419	-1.74274104897312	0.0813788578552655	0.271799349721789	0.56575158664906	Braak
SETD5	PICALM	0.0125323069007198	0.00482579450422493	2.59694168281471	0.00940578916954895	0.0800940296544736	1.09639985576038	Braak
SETD5	CD163	0.00709692347634917	0.00626498297289452	1.13279214118443	0.257301552485355	0.701748092793345	0.153818759014794	Braak
SETD5	GPNMB	-0.0134117561140568	0.011044321092383	-1.21435767774866	0.224611169360886	0.631458720065863	0.199655035027229	Braak
SETD5	MKI67	-0.0125263378941766	0.0131484207232041	-0.952687638909393	0.340748358176542	0.838989781568015	0.0762433286059239	Braak
SETD5	ERN1	0.0275127052918216	0.0150873002525983	1.82356716120126	0.0682175349551171	0.384787820360117	0.414778683084606	Braak
SETD6	AIF1	-0.0260475210190733	0.0328882553961048	-0.792000691595162	0.428360272974842	0.814112774570304	0.089315430514801	Braak
SETD6	HSPA1A	-0.0340753200367111	0.0335919344171117	-1.01438993103515	0.310396726967813	0.853021869975317	0.0690398341456748	Braak
SETD6	PICALM	-0.00404223031685164	0.0220248987690767	-0.183530029319681	0.854382158923763	0.950704814158293	0.0219543069135479	Braak
SETD6	CD163	-0.0324391666569714	0.0329478338090629	-0.984561438696112	0.324839538815888	0.756054025879351	0.12144716970653	Braak
SETD6	ERN1	0.0547337573741951	0.0468330533565344	1.16869931493711	0.242524798074332	0.620303401440449	0.207395837369988	Braak
SETD7	AIF1	0.0208843455407633	0.026695105341813	0.782328643148369	0.434021457668877	0.816570191411738	0.0880064778806703	Braak
SETD7	HIF1A	0.0375676232451839	0.0374932557209848	1.00198349070437	0.316351566466447	0.665791133199464	0.176661992940521	Braak
SETD7	HIST	0.00785577552572089	0.0357628592617086	0.219662960062371	0.82613365366765	0.977435186907351	0.00991203076248795	Braak
SETD7	HSPA1A	0.00207141411910094	0.0236726329189776	0.0875024812909746	0.930272113213396	0.987552381736234	0.00543985925020111	Braak
SETD7	IFI44L	-0.00998568515204224	0.0421741664367984	-0.236772555232518	0.812833243957712	0.965001696257926	0.0154719232626224	Braak
SETD7	TMEM163	-0.0246984192293173	0.0391257503623396	-0.631257394441966	0.527872239830478	0.924931588353735	0.0338903882330847	Braak
SETD7	FRMD4A	-0.00271740247497207	0.036630085010069	-0.0741849895850665	0.940863189513665	0.979357881907679	0.00905857710808195	Braak
SETD7	PICALM	0.0158066608917474	0.00905340213053443	1.74593602093916	0.0808220698055457	0.303097183981682	0.518418098561106	Braak
SETD7	CD163	0.0209428611222856	0.0101848919685236	2.05626737986121	0.0397567507086258	0.3285086368497	0.483453207879368	Braak
SETD7	GPNMB	-0.042823465309445	0.0343955714190916	-1.2450284598463	0.213121289040997	0.620382447879724	0.207340497926154	Braak
SETD7	ERN1	0.0268817132340864	0.0190773315833248	1.40909189090068	0.158807998351244	0.53180722442386	0.274245767218619	Braak
SETDB1	AIF1	-0.0234436343136173	0.0213235433837652	-1.09942488880466	0.271582779608305	0.726080557364791	0.13901519241542	Braak
SETDB1	HIF1A	-0.0557754336199737	0.0460715177714651	-1.21062722301975	0.226038305999552	0.585100513221114	0.232769520947562	Braak
SETDB1	HIST	0.0171981553258477	0.0315625390832892	0.544891375198432	0.585828228474563	0.923264160941272	0.0346740224568499	Braak
SETDB1	HSPA1A	0.00357211737828208	0.0236904270754255	0.150783156711747	0.880146773342121	0.980826718758659	0.00840771202284856	Braak
SETDB1	IFI44L	0.043105088946171	0.0357063920789273	1.20720931005545	0.227351545919073	0.710302278061055	0.148556792468929	Braak
SETDB1	TMEM163	-0.0226874335497847	0.036491716436848	-0.62171461813936	0.534129537716685	0.926302222087818	0.033247294127052	Braak
SETDB1	FRMD4A	-0.0432161389807622	0.0103633622834751	-4.17008860625017	3.04481233281432e-05	0.00147791908801155	2.83034934171385	Braak
SETDB1	PICALM	-0.0100844381305154	0.0077895939493585	-1.29460382608851	0.195456931833306	0.493954170203072	0.306313343690175	Braak
SETDB1	CD163	-0.00788455386666461	0.00923990874551538	-0.853315122889217	0.393484575864275	0.8056088289388	0.0938757828486904	Braak
SETDB1	GPNMB	0.0283886063142939	0.0262412620309232	1.0818308311864	0.279327704190327	0.683955384354775	0.164972227169489	Braak
SETDB1	MKI67	-0.00513648175368116	0.0473522942765204	-0.108473767367764	0.913619888318931	0.985136429029682	0.00650362100304165	Braak
SETDB1	ERN1	0.0102085015424937	0.0225254830544692	0.45319789670252	0.650406246862399	0.87937195862215	0.0558273872605842	Braak
SETDB2	AIF1	0.0573190290621326	0.0315306354764374	1.81788372470218	0.0690819063572768	0.480331233372257	0.318459172594434	Braak
SETDB2	HIF1A	0.0621223779651309	0.0408907422035291	1.51922842720545	0.128705008206144	0.450113294753964	0.346678159349869	Braak
SETDB2	HIST	-0.00284248541088928	0.0344347370871072	-0.0825470339354948	0.934211718251774	0.992442707515362	0.00329455512214388	Braak
SETDB2	HSPA1A	0.041370371524386	0.0255843902588943	1.61701612216472	0.105874800861406	0.709791077213323	0.148869464471906	Braak
SETDB2	IFI44L	0.0773138344864602	0.0328664670551766	2.35236219203801	0.0186546006960076	0.280122239187594	0.552652410729981	Braak
SETDB2	TMEM163	0.0486305015606888	0.0388805733693262	1.25076605992273	0.211019841013843	0.790340274896335	0.102185886313889	Braak
SETDB2	FRMD4A	-0.0265157464266594	0.0106782497393344	-2.48315473733359	0.0130224505891965	0.0814506053055761	1.08910568385523	Braak
SETDB2	PICALM	-0.00706824323906446	0.00811784155985861	-0.870704754083372	0.383915382029989	0.687722951648674	0.162586481535484	Braak
SETDB2	CD163	-0.00724006440116046	0.00903526825899097	-0.801311504387918	0.422951332385617	0.821206003993151	0.085547884080351	Braak
SETDB2	GPNMB	0.0612865470560897	0.0335807965607667	1.82504744773363	0.0679938695427644	0.402827569403384	0.394880814111401	Braak
SETDB2	MKI67	0.0228176422620381	0.0507805897328681	0.449337874610567	0.65318793978524	0.94100274216044	0.0264091110005724	Braak
SETDB2	ERN1	-0.0572661676668224	0.0262657463107359	-2.18026044222529	0.0292381615380006	0.277802939888062	0.556263162592618	Braak
SETMAR	AIF1	0.00257979597207335	0.0263784694291988	0.0977993048079481	0.922091659421445	0.985105688953685	0.00651717288609005	Braak
SETMAR	HSPA1A	-0.00861881938684074	0.0337395089798698	-0.255451832211993	0.798374141987542	0.972438821824326	0.0121377115239588	Braak
SETMAR	PICALM	0.01400405065704	0.0243225463097308	0.575764168714416	0.564774595692594	0.815404613907152	0.0886268354534635	Braak
SETMAR	CD163	0.0204368972684566	0.0326656699606413	0.625638393245291	0.531552150211273	0.869313017289229	0.0608238171025873	Braak
SETMAR	ERN1	0.0439197648062084	0.0326418059275496	1.34550658452204	0.178461696364075	0.554360124717481	0.25620801619924	Braak
SETX	AIF1	-0.0275655583593797	0.0119835835970304	-2.30027671907848	0.0214325477678611	0.317914239136613	0.497690019930561	Braak
SETX	CCL3	-5.58451776336119e-05	0.0183766094106496	-0.0030389271701693	0.997575290661582	0.999984346748912	6.79817377811401e-06	Braak
SETX	HIF1A	0.00730635794453372	0.0107513560440419	0.679575480023538	0.496773299727992	0.797683158619673	0.0981695770546424	Braak
SETX	HIST	-0.0150320010645616	0.0095473189191801	-1.57447354506646	0.115378012876607	0.653188159114982	0.184961696681289	Braak
SETX	HSPA1A	0.0121691672447077	0.0143734789298883	0.846640350889794	0.397195615645575	0.882198040360399	0.0544339112613188	Braak
SETX	IFI44L	-0.00401330861992112	0.0103988258967134	-0.385938629974521	0.699542120223255	0.933292990951081	0.0299819957195815	Braak
SETX	TMEM163	-0.014827033786249	0.0128720337040858	-1.15187965842123	0.249370528179576	0.81007046227333	0.0914772032873346	Braak
SETX	FRMD4A	-0.0150828944083688	0.00568164372811025	-2.65467092449766	0.00793858099642855	0.0597494313435931	1.22366622369388	Braak
SETX	PICALM	0.00587497336576066	0.00455236501566321	1.29053214000784	0.19686596010724	0.495779679450627	0.304711277655565	Braak
SETX	CD163	0.00722325720986044	0.00620023584890927	1.1649971687982	0.244020138862895	0.689504686539664	0.161462777593428	Braak
SETX	GPNMB	0.0172214655947885	0.00921882640662099	1.86807570022362	0.0617515200720068	0.389564670491713	0.409420436049637	Braak
SETX	MKI67	-0.0135137157291104	0.0124070264604563	-1.08919859018447	0.276066320512706	0.814092185801878	0.0893264138845056	Braak
SETX	ERN1	-0.00554953443125524	0.0173145336422428	-0.320513075657775	0.748579419824753	0.920045379466287	0.0361907513873128	Braak
SEZ6	PICALM	-0.0575579295169609	0.0515790587507126	-1.1159166318863	0.264457821841629	0.574539985827464	0.240679740657303	Braak
SEZ6	ERN1	-0.0339339276495273	0.0538813382713253	-0.629789992940586	0.528831993789174	0.816109279981505	0.0882516837519037	Braak
SEZ6L	AIF1	-0.134887622140149	0.0560375744340781	-2.40709244649462	0.0160800988057453	0.286561714820987	0.542781832615005	Braak
SEZ6L	HSPA1A	-0.0874779107411447	0.0626465990918117	-1.39637126371284	0.162602723927795	0.769466826685159	0.113810098767051	Braak
SEZ6L	PICALM	-0.125746558054947	0.0495381196081069	-2.53837971747254	0.0111367077959718	0.0887894730804796	1.05163852131672	Braak
SEZ6L	ERN1	-0.082486127897416	0.0575646346577107	-1.43293062464294	0.151877664341354	0.523336327667141	0.281219117433494	Braak
SF1	AIF1	-0.0201524089914075	0.0258132841229817	-0.780699150692943	0.434979460264155	0.817018178729044	0.087768280268221	Braak
SF1	CCL3	-0.016687831289919	0.0272767347895977	-0.611797248411239	0.540671910465349	0.975631647723225	0.0107141204035749	Braak
SF1	HIF1A	0.01509262392573	0.0132263593525914	1.14110191046434	0.253827516369127	0.615936327714235	0.210464180614138	Braak
SF1	HIST	-0.00371580181600431	0.0136675172227069	-0.271871017644006	0.785721196709304	0.968735842339806	0.0137946314674432	Braak
SF1	HSPA1A	-0.00672836852711307	0.0185373683218609	-0.362962444845981	0.716632938619386	0.961627565407667	0.0169930959519267	Braak
SF1	IFI44L	0.0195058742689765	0.0135175249591925	1.44300634382862	0.149018684187803	0.625310645376326	0.203904177766089	Braak
SF1	TMEM163	-0.025592507649753	0.015562344331685	-1.64451493324476	0.100069882247277	0.700918972068659	0.154332184625933	Braak
SF1	FRMD4A	-0.0194587711005486	0.00884819105090004	-2.19918071260105	0.0278650752114653	0.137523616034667	0.861622716867429	Braak
SF1	PICALM	0.0103823625456724	0.00746519033405022	1.39076997117091	0.16429519177452	0.452296011309053	0.344577242176934	Braak
SF1	CD163	0.0105626724610447	0.00774387935065025	1.36400271527445	0.172566711092157	0.612818821232202	0.212667904877141	Braak
SF1	GPNMB	0.0275087669129967	0.0117312067313095	2.3449221843119	0.0190310510458243	0.217695701982338	0.662150145252797	Braak
SF1	MKI67	-0.0214837445074192	0.0166676128002388	-1.28895149922797	0.197414948520694	0.774544968536405	0.11095336290118	Braak
SF1	ERN1	-0.00778624052405023	0.0179004553324214	-0.434974439446116	0.663580980818469	0.885173806674054	0.0529714458351864	Braak
SF3A1	AIF1	-0.00914910263092154	0.0230064521552147	-0.397675511599809	0.690869390763481	0.921974926706394	0.0352808895115787	Braak
SF3A1	HIST	-0.00200930168417259	0.0403164177472323	-0.0498382990465597	0.960251246365208	0.996075592637564	0.00170770151644854	Braak
SF3A1	HSPA1A	0.0136435028190161	0.0255588891484691	0.533806564900465	0.593475371296417	0.935443946892945	0.0289822309158931	Braak
SF3A1	FRMD4A	-0.00320192196595391	0.0333633362571164	-0.0959712764118709	0.923543385338938	0.97159218603545	0.0125159866369073	Braak
SF3A1	PICALM	-0.00327839083017287	0.022284334198211	-0.147116391318349	0.883040152249329	0.96065699553121	0.0174316503533204	Braak
SF3A1	CD163	-0.0166458705726602	0.0261456451240482	-0.636659393703379	0.524346728739623	0.868250466987045	0.0613549744325846	Braak
SF3A1	GPNMB	0.0333993009122609	0.0301851513280121	1.10648114860587	0.268518319048887	0.673385953467745	0.171735947043673	Braak
SF3A1	ERN1	-0.0361234029600313	0.0255920209694107	-1.41151036892352	0.15809418040329	0.531078462090286	0.274841311054992	Braak
SF3A2	AIF1	-0.0254277796850166	0.0240008620076646	-1.05945276785877	0.289393628923288	0.739809038102272	0.130880367297501	Braak
SF3A2	HIST	-0.0248618300237446	0.0362665813858122	-0.685530013409833	0.493009527993998	0.894960141038838	0.0481963064856098	Braak
SF3A2	HSPA1A	-0.057809842529893	0.02935222703406	-1.96952151067826	0.0488932349147038	0.621240467165913	0.206740262385782	Braak
SF3A2	FRMD4A	-0.0107508641037558	0.0421306999082079	-0.255178863089841	0.798584955594601	0.916642544611985	0.0377999894854888	Braak
SF3A2	PICALM	-0.0210065936285627	0.0230300525682028	-0.912138327359538	0.361695904406635	0.668196301600725	0.175095932467481	Braak
SF3A2	CD163	-0.031615121435705	0.0258927178627696	-1.22100436127501	0.222084368512592	0.668853117656949	0.174669244257336	Braak
SF3A2	GPNMB	-0.0393992496619321	0.0334249488905089	-1.17873776833566	0.238502611479594	0.647866049968628	0.188514777729624	Braak
SF3A2	ERN1	-0.013647650777533	0.0256750518878123	-0.531552996939078	0.595035626409834	0.853325432824279	0.0688853103023872	Braak
SF3A3	AIF1	-0.0115014414093723	0.0190479128062282	-0.603816361738679	0.54596574016564	0.871481862720888	0.0597416469959866	Braak
SF3A3	CCL3	0.0294083699559617	0.0432105726220972	0.6805827410147	0.496135550681178	0.970449092743953	0.0130272416463176	Braak
SF3A3	HIF1A	-0.0370873368885858	0.0313150294258654	-1.18433025829931	0.236282355554319	0.594919642914839	0.225541691406709	Braak
SF3A3	HIST	-0.0143426044505193	0.0370909585555527	-0.386687349399121	0.698987682727946	0.946808814834965	0.0237377074219118	Braak
SF3A3	HSPA1A	-0.0212618499264244	0.0208478676743051	-1.01985729469252	0.307796145647461	0.85128968050878	0.0699226311738885	Braak
SF3A3	IFI44L	0.0481624246880035	0.0397627862784505	1.2112437078914	0.225802015946862	0.709499587209218	0.149047852881364	Braak
SF3A3	TMEM163	-0.0431277033650433	0.0399977602646966	-1.07825295915655	0.2809208836936	0.828431108138261	0.0817436014261837	Braak
SF3A3	FRMD4A	-0.00200859908400821	0.0315798094480198	-0.0636039013254452	0.949285625226163	0.982232374409209	0.00778575560905511	Braak
SF3A3	PICALM	-0.0105532341283113	0.0168549385486158	-0.626121186848114	0.531235456491028	0.79516385446236	0.0995433697630599	Braak
SF3A3	CD163	-0.00822911362644089	0.0218102988346075	-0.377304029112307	0.705947678287088	0.933102610238868	0.0300705956852146	Braak
SF3A3	GPNMB	0.0229201945242516	0.026900434479523	0.852038079225032	0.394192957501464	0.776267693454875	0.109988487836626	Braak
SF3A3	MKI67	-0.117628257729212	0.0377357430294722	-3.11715758816098	0.00182603933469735	0.264206940820252	0.578055777484773	Braak
SF3A3	ERN1	0.0010273294140664	0.0242234285415552	0.0424105700934951	0.966171402215711	0.986848755274179	0.00574940232835306	Braak
SF3B1	AIF1	0.00392816586174713	0.0132468591912634	0.296535639507501	0.766821053769742	0.944911931900526	0.0246086669107978	Braak
SF3B1	CCL3	-0.0265206419400731	0.0217632752671975	-1.21859608052865	0.222997537418482	0.914316089864227	0.0389036375789662	Braak
SF3B1	HIF1A	0.0111861879999197	0.0119936019033423	0.932679614520338	0.350985413297883	0.693960786043324	0.158665069726934	Braak
SF3B1	HIST	-0.00327851426021815	0.0112572326919196	-0.291236252278186	0.770870638339305	0.967151267112341	0.0145055948575885	Braak
SF3B1	HSPA1A	-0.0140065306472208	0.0168704293729511	-0.830241503495932	0.406402253930076	0.883341815596716	0.0538712104630496	Braak
SF3B1	IFI44L	0.0183589134975127	0.0111250549530771	1.65023126402039	0.0988956446959462	0.544348895254847	0.264122654134799	Braak
SF3B1	TMEM163	-0.0211263601569351	0.0136834223888685	-1.54393831868564	0.122603276014753	0.738575683397906	0.131604995006123	Braak
SF3B1	FRMD4A	-0.0365803441916749	0.00778071135456159	-4.70141385854508	2.58366256424217e-06	0.000227643138540729	3.64274543535714	Braak
SF3B1	PICALM	0.0095982822405388	0.00599751922127253	1.60037540296574	0.109515328386315	0.359547136122396	0.444244166154702	Braak
SF3B1	CD163	0.0140607873253651	0.00646131411038027	2.17614978704968	0.029544062142705	0.289225750003796	0.538763044065185	Braak
SF3B1	GPNMB	0.0224082441763994	0.0115534328683628	1.93953125722145	0.0524366822564827	0.359415336881604	0.444403394725832	Braak
SF3B1	MKI67	-0.00781523062134383	0.0139311996554709	-0.560987625948978	0.574805972720255	0.923343058971817	0.0346369111762806	Braak
SF3B1	ERN1	-0.0225669980559057	0.0198086157464777	-1.13925164406899	0.254598210867003	0.631291490382251	0.199770064791036	Braak
SF3B2	AIF1	-0.00892288729715883	0.0189975252176264	-0.469686824728093	0.638578782306001	0.907543340260743	0.0421326258107045	Braak
SF3B2	CCL3	0.00666639922457665	0.0377851362467945	0.1764291434874	0.859956810568166	0.999664149370813	0.00014588257374824	Braak
SF3B2	HIF1A	-0.0392087000013005	0.0362185887735321	-1.08255736429889	0.27900494042511	0.631321824040672	0.199749197372136	Braak
SF3B2	HIST	0.0231983075868027	0.0278871135290401	0.83186478093709	0.405485273209929	0.87151970558158	0.0597227887850939	Braak
SF3B2	HSPA1A	-0.0175311956718699	0.0246468568854186	-0.71129538964628	0.476901207933043	0.905137985022477	0.0432852091198208	Braak
SF3B2	IFI44L	-0.0169945793831889	0.0400967963149081	-0.423838833649416	0.671683354837661	0.928973396427194	0.0319967229819268	Braak
SF3B2	TMEM163	-0.00552726995093	0.0338469376492583	-0.163301921379322	0.870280721168882	0.982859764723971	0.00750844325760605	Braak
SF3B2	FRMD4A	0.0260137795040838	0.0292163266182355	0.890385018075721	0.373259184191109	0.643853338926235	0.19121304777811	Braak
SF3B2	PICALM	0.00875563633979882	0.00888820906082822	0.985084428131459	0.324582601587978	0.633113469702309	0.198518446618859	Braak
SF3B2	CD163	0.00160328503046508	0.025790009504746	0.0621669034348373	0.950429918723788	0.990800996501139	0.00401356529297492	Braak
SF3B2	GPNMB	0.0443440085975056	0.0286846877033359	1.54591219734105	0.122125774375577	0.499791479890535	0.301211151707098	Braak
SF3B2	MKI67	0.0185104222081061	0.0426218142179786	0.434294563657922	0.664074551055897	0.943544803003268	0.0252374730982837	Braak
SF3B2	ERN1	0.0135941685563475	0.0200269169053226	0.678794874948251	0.497267841557765	0.798615367121309	0.0976623372774476	Braak
SF3B3	AIF1	0.00928250610411988	0.0184200214502666	0.503935683744034	0.614306573917879	0.899053542071304	0.0462144436019216	Braak
SF3B3	HIF1A	0.0306383196911451	0.0387638749511531	0.790383307390009	0.429303947809121	0.752804350137245	0.123317879969824	Braak
SF3B3	HIST	-0.0326097424988631	0.0333491768143858	-0.977827509217447	0.328159642881007	0.835634723983266	0.0779835216345347	Braak
SF3B3	HSPA1A	-0.0114967642629043	0.0237142192639642	-0.484804670772973	0.627814909191605	0.944777542165213	0.0246704386689309	Braak
SF3B3	IFI44L	0.00541260513660757	0.0351654319200426	0.153918346543119	0.877674118035685	0.979766868198345	0.00887725073590389	Braak
SF3B3	TMEM163	-0.0198559241350325	0.0168516672453722	-1.17827653762184	0.238686378263999	0.806333232845119	0.0934854404811556	Braak
SF3B3	FRMD4A	-0.0103283394118688	0.00975742583131362	-1.05851067591239	0.289822686184325	0.56456671917612	0.248284726798687	Braak
SF3B3	PICALM	0.00687172011133756	0.00807410870615517	0.851080950408683	0.394724386615878	0.697806839596172	0.156264778103273	Braak
SF3B3	CD163	0.0131710469020246	0.00934638900610153	1.40921235927867	0.158772384270459	0.603608805717867	0.21924443316619	Braak
SF3B3	GPNMB	0.0198167174910937	0.0256695766849221	0.771992375812482	0.44011894313131	0.806481954200821	0.0934053459175327	Braak
SF3B3	MKI67	0.0376966478115896	0.0371738960594999	1.01406233425878	0.310553009400332	0.826453055690905	0.0827818102515382	Braak
SF3B3	ERN1	0.0120263209551186	0.023662170493236	0.508250963644962	0.611277354303216	0.861646609311628	0.0646708166514021	Braak
SF3B4	AIF1	-0.0486736937875031	0.0223266355979116	-2.18007292563399	0.0292520563091969	0.352817719525954	0.452449611467951	Braak
SF3B4	HSPA1A	-0.0062704461293402	0.0344181147679996	-0.182184473833243	0.855437957173951	0.978664206594473	0.00936629516206184	Braak
SF3B4	FRMD4A	0.00635104704904298	0.0375656978095164	0.169065062527179	0.865745465361203	0.948598640472818	0.0229175021125431	Braak
SF3B4	PICALM	-0.0453895118258568	0.0237030608149756	-1.91492196641456	0.0555024559753141	0.242603913223211	0.615102198203409	Braak
SF3B4	CD163	-0.0312737597446338	0.0325403616021932	-0.961075974721989	0.336513968722632	0.765154669439774	0.11625076707563	Braak
SF3B4	GPNMB	-0.0445503567071168	0.036677945245111	-1.2146361092312	0.224504910382929	0.631458720065863	0.199655035027229	Braak
SF3B4	ERN1	-0.0134681407151817	0.0301210994662823	-0.447133104495672	0.654778958012293	0.880985972508938	0.0550310065828025	Braak
SF3B5	AIF1	0.0221273331663773	0.0253881645520298	0.871560963811707	0.383447934191588	0.79407927538297	0.100136138451055	Braak
SF3B5	CCL3	0.0176790064303125	0.0546972794284046	0.323215461812012	0.746532071994101	0.993231350351382	0.00294958083139586	Braak
SF3B5	HIF1A	-0.0140519371845706	0.0376043818351142	-0.37367818586102	0.70864375668833	0.897787157939851	0.0468266110926945	Braak
SF3B5	HIST	0.0106947384799775	0.035368730103178	0.302378356496791	0.762363652005362	0.962946995295131	0.0163976176359823	Braak
SF3B5	HSPA1A	-0.011110869941357	0.0404424836813007	-0.27473263088672	0.783521659618949	0.972339560028182	0.0121820444420628	Braak
SF3B5	IFI44L	-0.0435715710341545	0.0365718589782604	-1.19139612399946	0.233498113832124	0.717702788973608	0.144055366107805	Braak
SF3B5	TMEM163	-0.0238948218846432	0.0433879421175713	-0.550724941503189	0.581822244266452	0.930420096202064	0.0313209178245259	Braak
SF3B5	FRMD4A	-0.0861349981019851	0.0516177364044258	-1.66870932555268	0.0951750000933324	0.297527400985944	0.526473031451386	Braak
SF3B5	PICALM	-0.000554490119559249	0.0317108545428716	-0.0174858144806411	0.986049049522262	0.996363519508795	0.00158218194450735	Braak
SF3B5	CD163	-0.00680994506936325	0.03336912067565	-0.204079248463163	0.838291570404665	0.964759318195302	0.0155810180727018	Braak
SF3B5	GPNMB	-0.0148053475710202	0.0293400001820635	-0.504613070182297	0.613830628000239	0.889446608775658	0.0508801163940456	Braak
SF3B5	MKI67	-0.0928182213227974	0.0448903746479434	-2.06766421645469	0.0386716089906942	0.520284705206754	0.283758940857647	Braak
SF3B5	ERN1	-0.0228413984980486	0.0361798582266927	-0.631329132218564	0.527825342510327	0.815870935267321	0.0883785379795833	Braak
SF3B6	AIF1	0.0268800937875391	0.0213505235448637	1.25898991334129	0.208033975165697	0.675784377401091	0.170191852346448	Braak
SF3B6	CCL3	0.0223721609230116	0.056776475526486	0.394039269178925	0.693552047149681	0.99166136979238	0.00363660439568349	Braak
SF3B6	HIF1A	-0.074639457848666	0.043122076892259	-1.73088736043845	0.0834718564042337	0.370568381148609	0.43113163973516	Braak
SF3B6	HIST	-0.00313363347286393	0.033366238940569	-0.0939162930063969	0.925175651095928	0.99222962376736	0.00338781091539257	Braak
SF3B6	HSPA1A	-0.0511386315663475	0.0356390673382766	-1.43490375550384	0.15131452539483	0.764856100608989	0.116420264963962	Braak
SF3B6	IFI44L	0.0295081780830674	0.0391388621505193	0.753935512217641	0.450887945403045	0.838744007622908	0.076370569613534	Braak
SF3B6	TMEM163	-0.0300215770456195	0.0427867376222002	-0.701656137252273	0.482893633457501	0.91107305576195	0.0404467970750976	Braak
SF3B6	FRMD4A	-0.0677477584992624	0.0388238632312402	-1.7450030177509	0.0809843436682028	0.270704779288434	0.567504076699861	Braak
SF3B6	PICALM	0.00227327174869525	0.0282101752123904	0.0805833970040991	0.935773270529893	0.980858406656172	0.0083936813521201	Braak
SF3B6	CD163	0.0149361426242417	0.0296679836557642	0.503443132419946	0.614652752853528	0.900110554107609	0.0457041460159891	Braak
SF3B6	GPNMB	0.00875868115792332	0.0343778369534352	0.254776970691523	0.798895363159333	0.952767123724862	0.0210132370744119	Braak
SF3B6	MKI67	-0.0474510638954308	0.0553093019348799	-0.857921945051824	0.3909355655896	0.861933901386576	0.0645260373814743	Braak
SF3B6	ERN1	-0.00852232132880297	0.0264578212154204	-0.322109717932325	0.747369576471646	0.919134533437219	0.0366209164123363	Braak
SFI1	AIF1	0.0162358478925441	0.0319904450862553	0.507521788107907	0.611788752655105	0.898847694853442	0.046313891012477	Braak
SFI1	HSPA1A	-0.00150648640860163	0.0302227576990036	-0.0498460935830251	0.96024503494504	0.99345409551831	0.00285219551307669	Braak
SFI1	FRMD4A	0.0222733734876118	0.0406927151169972	0.547355304839522	0.584134655286986	0.798616211124357	0.0976618783009645	Braak
SFI1	PICALM	-0.0150274388939191	0.0239151386078435	-0.62836511802572	0.529764782413788	0.795120430629937	0.09956708719646	Braak
SFI1	CD163	0.0149097524631323	0.0286302745052893	0.520768756875797	0.602527870198116	0.895458561803872	0.047954506739921	Braak
SFI1	GPNMB	0.0067350006740078	0.0346839260178514	0.194182188906221	0.846033228624038	0.964295244491386	0.0157899749955322	Braak
SFI1	ERN1	-0.00720736737041329	0.0290122452318751	-0.248425012018536	0.803805583226471	0.938525824083581	0.0275537730131186	Braak
SFMBT1	AIF1	-0.0339941979505664	0.0210697150447428	-1.61341517331287	0.106654338818879	0.554854871205441	0.255820596835635	Braak
SFMBT1	CCL3	-0.0509550863228027	0.0475838192054259	-1.07084902333759	0.284237320018988	0.931714753605235	0.0307170274491263	Braak
SFMBT1	HIF1A	0.0295464862546634	0.0154966476305273	1.90663729079436	0.0565675726340115	0.299128814400167	0.52414175035132	Braak
SFMBT1	HIST	-0.0261276243998838	0.0318916764848005	-0.81926155284863	0.412637203186853	0.87567634897103	0.0576563799372734	Braak
SFMBT1	HSPA1A	-0.00836977426326336	0.0223111098687716	-0.375139305596732	0.707556866369431	0.959397471506769	0.0180014304522614	Braak
SFMBT1	IFI44L	-0.0299920588542269	0.0328914740757617	-0.911849033738764	0.361848194098005	0.806062323673162	0.0936313778215426	Braak
SFMBT1	TMEM163	0.0272163365504118	0.0406220931387144	0.669988532040305	0.50286510074802	0.919708334736406	0.0363498777604242	Braak
SFMBT1	FRMD4A	-0.0116107568553522	0.011031530927611	-1.05250639567093	0.292567277752387	0.567305614924508	0.246182917971236	Braak
SFMBT1	PICALM	-0.0242790235697229	0.00829098939967745	-2.92836263554594	0.00340752362559061	0.039162156934132	1.40713339657282	Braak
SFMBT1	CD163	0.00676677031300614	0.00968215309857899	0.698891067318412	0.484620110349008	0.851712911016637	0.0697067692852051	Braak
SFMBT1	GPNMB	-0.0255789434065679	0.0284161743711076	-0.900154365345376	0.36803810771699	0.754513001225381	0.122333272373754	Braak
SFMBT1	MKI67	0.0399989048452509	0.0454748252185956	0.879583476197606	0.379084993488504	0.855960133588947	0.0675464621517281	Braak
SFMBT1	ERN1	-0.0177292748617112	0.0176818782438994	-1.00268051940852	0.316015032018351	0.683503360392487	0.165259345914994	Braak
SFMBT2	AIF1	-0.00205445302659723	0.0150604593073509	-0.136413703239081	0.891494241323592	0.975940246183884	0.0105767720331423	Braak
SFMBT2	CCL3	0.0116666401873387	0.0294375559743615	0.396318233670611	0.691870277652164	0.99166136979238	0.00363660439568349	Braak
SFMBT2	HIF1A	0.0433882109534662	0.0139252490810452	3.11579424547066	0.00183450224460941	0.0440882942295968	1.35567670364599	Braak
SFMBT2	HIST	0.0342597082565625	0.0127101337607761	2.69546402118042	0.00702906684059378	0.265721631255387	0.575573090104345	Braak
SFMBT2	HSPA1A	-0.0503073884295502	0.0225801952562823	-2.22794302080066	0.0258843148696515	0.512477868181453	0.290324885265793	Braak
SFMBT2	IFI44L	0.0337143749163612	0.0142805500347651	2.36085968917764	0.0182326275277314	0.277621969495923	0.556546169149031	Braak
SFMBT2	TMEM163	0.00836171404794966	0.0135956533853054	0.615028480866338	0.538535911718827	0.926458055343028	0.0331742382397703	Braak
SFMBT2	FRMD4A	-0.0220643359981119	0.0102397294032322	-2.1547772533078	0.0311792690738257	0.147026849978145	0.832603347343402	Braak
SFMBT2	PICALM	0.0238000830952405	0.00879306849227951	2.70668687684367	0.00679583218345521	0.063702591064895	1.19584290263638	Braak
SFMBT2	CD163	0.0212279597340205	0.00986394965575798	2.15207502824478	0.03139144557736	0.296409606351987	0.528107725395633	Braak
SFMBT2	GPNMB	0.0314874006517357	0.0113160268024039	2.78254914039677	0.0053933697058454	0.111493341706997	0.952751067559785	Braak
SFMBT2	MKI67	0.0182000709056503	0.0126811851013638	1.4352026849362	0.151229348746791	0.723771704754411	0.140398399273169	Braak
SFMBT2	ERN1	-0.00869324030363348	0.0302999209959766	-0.286906368659767	0.774184013924172	0.92860112507715	0.0321707944858022	Braak
SFPQ	AIF1	-0.0433785247273692	0.0134972750434055	-3.21387276971607	0.00130957687276757	0.0955395854905431	1.01981664728503	Braak
SFPQ	CCL3	-0.0216671247652225	0.025438468583561	-0.85174642860476	0.394354845547133	0.958445326685787	0.0184326558645726	Braak
SFPQ	HIF1A	-0.0316200491943563	0.0119504525882861	-2.64592901070127	0.00814669110017111	0.104445694418786	0.9811094583041	Braak
SFPQ	HIST	-0.0174926900518334	0.0109910820666237	-1.5915348412285	0.111489260853019	0.64826009438317	0.188250711888689	Braak
SFPQ	HSPA1A	-0.0164238615957036	0.0213593655995082	-0.768930215609108	0.441934738879154	0.89554530713997	0.0479124375724771	Braak
SFPQ	IFI44L	-0.0152772841338225	0.0121345332133033	-1.25899232094677	0.208033105536171	0.691750982210706	0.160050215535927	Braak
SFPQ	TMEM163	-0.00835858524252806	0.0136229657953307	-0.613565751254617	0.539502321245178	0.926458055343028	0.0331742382397703	Braak
SFPQ	FRMD4A	-0.0307802121642871	0.00781177273329307	-3.94023395395319	8.14021829894223e-05	0.00280025762360598	2.5528020117422	Braak
SFPQ	PICALM	-0.0108321816200108	0.0056081037840425	-1.93152303115949	0.0534184039623295	0.237244543041487	0.624803768170325	Braak
SFPQ	CD163	-0.0100503263289075	0.00660572343485786	-1.52145732833331	0.128145111865244	0.568834044419176	0.245014419203514	Braak
SFPQ	GPNMB	-0.0107936979836541	0.0112794853749482	-0.956931777014128	0.33860169086203	0.728903440863357	0.137329999634985	Braak
SFPQ	MKI67	-0.00353253561354745	0.0130789991265898	-0.270092197373555	0.787089324712699	0.958223496624056	0.0185331840006681	Braak
SFPQ	ERN1	-0.0335380321100729	0.0272737919697876	-1.22967983869733	0.218817019529665	0.597294461551816	0.2238115122555	Braak
SFR1	AIF1	0.0289527357397891	0.0271798130241317	1.06522939337674	0.286772135322166	0.73679289198076	0.132654572534909	Braak
SFR1	HSPA1A	-0.0111828692950009	0.0340233085020452	-0.328682594002539	0.742395611995649	0.967174840570069	0.0144950094422641	Braak
SFR1	FRMD4A	0.0400858950468638	0.040345062071852	0.993576239279875	0.320429216715117	0.595870436038711	0.224848161451802	Braak
SFR1	PICALM	0.0428516339654985	0.0281571886470705	1.52187189220529	0.128041183265706	0.393661189097699	0.404877400021966	Braak
SFR1	CD163	-0.0044527858225303	0.0319295422985949	-0.139456612966426	0.889089338685133	0.976357279133318	0.0103912315516148	Braak
SFR1	GPNMB	-0.049545955127893	0.0411830254568223	-1.20306739435253	0.228950241696472	0.635910905914349	0.196603726773255	Braak
SFR1	ERN1	-0.0703486066090229	0.0273116023103465	-2.57577734948097	0.0100015025854815	0.182936280634808	0.737700155010457	Braak
SFSWAP	AIF1	0.0011421638884456	0.0138424201543359	0.0825118639451091	0.934239684441351	0.986979256931504	0.00569197468076905	Braak
SFSWAP	CCL3	-0.0173873497907844	0.0239116172229632	-0.727150724631318	0.467133628074217	0.967897931677599	0.0141704381940567	Braak
SFSWAP	HIF1A	0.0135155055243121	0.0108761298269992	1.24267600141741	0.213987250833406	0.569453950868937	0.24454138956926	Braak
SFSWAP	HIST	-0.0125076927505755	0.0116689807030415	-1.07187534788839	0.283776024217294	0.813560905671532	0.0896099288894618	Braak
SFSWAP	HSPA1A	0.002387644610067	0.0144238863411885	0.165534069916295	0.868523635796566	0.979921664139161	0.00880864082984163	Braak
SFSWAP	IFI44L	0.0130448777598176	0.0124961637275722	1.04391059882119	0.296526754055664	0.768564369224177	0.114319753371559	Braak
SFSWAP	TMEM163	-0.0137210150928557	0.0132756597478725	-1.03354675800987	0.301348100671075	0.838201113749683	0.0766517664382038	Braak
SFSWAP	FRMD4A	-0.0126862686062109	0.00712760974528793	-1.77987699377029	0.0750960935533788	0.258751680502437	0.587116820933808	Braak
SFSWAP	PICALM	0.00629881665446494	0.00573393622010981	1.0985152978113	0.271979541393042	0.584091768027403	0.233518914502416	Braak
SFSWAP	CD163	0.00830665088898532	0.00687089620838269	1.20896177690051	0.226677530447132	0.671342516867149	0.17305584759226	Braak
SFSWAP	GPNMB	0.00284701370349218	0.0113641450912737	0.250525990351737	0.802180607998676	0.954772737487498	0.0200999903018347	Braak
SFSWAP	MKI67	-0.000351672214721512	0.0147987784278671	-0.0237635975452738	0.981041176794603	0.996112151241048	0.00169176205511009	Braak
SFSWAP	ERN1	0.0143433474349776	0.0204547595347501	0.701222979943128	0.483163870870163	0.790215673883164	0.102254360362674	Braak
SFT2D1	AIF1	0.00575097545097118	0.018828233239541	0.305444243111118	0.76002782956738	0.94317886581622	0.0254059392130385	Braak
SFT2D1	CCL3	0.0318926610815467	0.0337737557690987	0.944303064769802	0.345014800254012	0.949267605088963	0.0226113397008434	Braak
SFT2D1	HIF1A	0.00964212895309263	0.0333722498678527	0.288926547993422	0.772637587348264	0.928919622467908	0.0320218630018925	Braak
SFT2D1	HIST	-0.0165878279832515	0.0287859799665493	-0.57624677021687	0.564448396323239	0.918567866975853	0.0368887509920765	Braak
SFT2D1	HSPA1A	-0.00205283546105177	0.0210539264030585	-0.0975036875189965	0.92232640596908	0.985361923135375	0.006404223968658	Braak
SFT2D1	IFI44L	-0.0260479344697699	0.0333939109645878	-0.780020480302296	0.435378820355798	0.831169611729295	0.0803103433377101	Braak
SFT2D1	TMEM163	-0.0567696888129305	0.0368688857143977	-1.53977229614947	0.123615867124852	0.739475991648299	0.131075921550688	Braak
SFT2D1	FRMD4A	-0.0297610522191428	0.0102631564580038	-2.89979523754931	0.00373406503491625	0.0371329361908056	1.43024070870414	Braak
SFT2D1	PICALM	0.00504221469661977	0.00809220223422964	0.623095487565973	0.53322177486055	0.796218505427353	0.0989677329167166	Braak
SFT2D1	CD163	0.0021346833690076	0.00875148017642818	0.24392255092542	0.807290803489521	0.957888549790705	0.018685018089086	Braak
SFT2D1	GPNMB	-0.0138044467798344	0.023794342891692	-0.580156671805143	0.561808969416836	0.870370717639571	0.060295728608067	Braak
SFT2D1	MKI67	-0.0592727595082078	0.0400615421250875	-1.47954263276076	0.138995345855602	0.713896660671816	0.146364649495665	Braak
SFT2D1	ERN1	-0.0129284010763754	0.02123221467913	-0.608904971608226	0.542587428696806	0.823697305983288	0.0842323544345575	Braak
SFT2D2	AIF1	0.016426828754544	0.0189257432103903	0.86796214932926	0.385415053935746	0.795445128461473	0.0993897735639915	Braak
SFT2D2	CCL3	0.00536867753534233	0.0373446479340142	0.143760293170482	0.885689758557335	0.999664149370813	0.00014588257374824	Braak
SFT2D2	HIF1A	0.0245256467425417	0.0136625913677046	1.79509480174567	0.0726385968535591	0.340728053165423	0.46759210818914	Braak
SFT2D2	HIST	0.00368375248953619	0.0149756655273662	0.245982556354813	0.805695735722004	0.973400471273284	0.011708447828143	Braak
SFT2D2	HSPA1A	0.0422715954400693	0.0221952297356681	1.90453516109086	0.0568405219040587	0.63738104209277	0.195600858083718	Braak
SFT2D2	IFI44L	0.00798343923944756	0.0155534465852338	0.513290684202878	0.607747999483694	0.903526034788858	0.0440593288781058	Braak
SFT2D2	TMEM163	0.0288250484074442	0.0158131756111446	1.8228500787109	0.0683261005709597	0.656429185452733	0.182812118052679	Braak
SFT2D2	FRMD4A	-0.0103738824690824	0.00859066713979655	-1.20757588441822	0.227210439886966	0.496165901326441	0.304373085639424	Braak
SFT2D2	PICALM	0.0214846855960387	0.00770219388880776	2.78942414410765	0.00528018640444733	0.0532477914951368	1.27369840030924	Braak
SFT2D2	CD163	0.0245479105103882	0.00931551746346218	2.63516338267535	0.00840967929066474	0.147163666607081	0.832199400187302	Braak
SFT2D2	GPNMB	0.0123747691476987	0.0115150377881149	1.0746616186072	0.282526253485774	0.6888909066476	0.161849547892407	Braak
SFT2D2	MKI67	-0.00828831517999069	0.0168084557338976	-0.49310390622475	0.621939170941157	0.933567094198174	0.0298544644391317	Braak
SFT2D2	ERN1	0.0474844322667077	0.0196063343518561	2.42189240551293	0.0154399212434084	0.218545444374105	0.660458242040073	Braak
SFT2D3	AIF1	-0.00591799164564286	0.03218289070586	-0.183886267387575	0.854102678140081	0.967632069601891	0.0142897465313878	Braak
SFT2D3	HSPA1A	-0.0293344030175356	0.0388144531099766	-0.755759792220174	0.449793227739291	0.896373685985176	0.0475109011320391	Braak
SFT2D3	PICALM	0.0383952793467336	0.0292258002027166	1.31374604220981	0.18893168107804	0.485996108878347	0.313367207897022	Braak
SFT2D3	CD163	0.00505261457063135	0.0386597053328731	0.130694596017394	0.896016907429836	0.977310639249742	0.00996737336486947	Braak
SFT2D3	ERN1	-0.0994292456267658	0.0375451117498169	-2.64826074534858	0.00809070955337267	0.166511311010854	0.778556259798805	Braak
SFTPD	ERN1	-0.0118862363078633	0.0656735156622217	-0.180989797607268	0.856375584096718	0.954594288879754	0.0201811682469884	Braak
SGCB	AIF1	-0.106861239711218	0.0408785593009764	-2.61411462484358	0.00894590181261549	0.223410099512316	0.650897197991554	Braak
SGCB	HSPA1A	-0.0771325424159556	0.0506836081551906	-1.52184394962134	0.128048186238287	0.739338316989629	0.13115678544872	Braak
SGCB	FRMD4A	0.00354229997317404	0.0510826236480675	0.0693445191378311	0.944715389853899	0.980520224091639	0.00854344419831943	Braak
SGCB	PICALM	-0.0365495053769923	0.0387128466602738	-0.944118258668343	0.345109219878263	0.653533355401041	0.184732241753011	Braak
SGCB	ERN1	-0.0510408624194729	0.0425226670027864	-1.20032128784698	0.230014585257465	0.607697841782831	0.216312306031278	Braak
SGCE	AIF1	0.00138569157902426	0.0372998983925167	0.0371500094837327	0.970365397723032	0.996228014933134	0.00164124963455385	Braak
SGCE	HSPA1A	0.0534096030741122	0.0463481290416133	1.15235726184672	0.249174295536127	0.818819689293021	0.0868117228628503	Braak
SGCE	FRMD4A	-0.0223147376154426	0.0177794072995515	-1.25508894866284	0.209446471834484	0.473180908776568	0.324972785980388	Braak
SGCE	PICALM	-0.0114974743757279	0.013743698393954	-0.836563350428709	0.402838053527329	0.702692273074215	0.153234822013772	Braak
SGCE	CD163	0.00303799737454885	0.014351493629408	0.211685100728723	0.832352712589953	0.962709937716443	0.0165045450923458	Braak
SGCE	GPNMB	-0.00584021868662904	0.040974580730583	-0.142532725960756	0.886659231664827	0.977558754243948	0.00985713073301038	Braak
SGCE	ERN1	0.129734562047035	0.0426669784896559	3.04063157597363	0.00236082514910789	0.104539417861095	0.980719922646707	Braak
SGCZ	FRMD4A	-0.00858300701519347	0.0142982542565095	-0.600283563378788	0.548317270989577	0.778808445530316	0.10856934756376	Braak
SGCZ	PICALM	0.0085110023976034	0.0123003106177524	0.691933940702273	0.488978814835748	0.771597185313042	0.112609365275488	Braak
SGF29	AIF1	0.0305783582549982	0.022266245935796	1.37330551109378	0.169657390047374	0.638935314581258	0.194543107322673	Braak
SGF29	HSPA1A	0.0135996887792453	0.0321856153134638	0.422539343952089	0.672631389450501	0.953970807118429	0.020464915129618	Braak
SGF29	FRMD4A	-0.00265208570422057	0.0405052587331999	-0.0654750960039369	0.947795734288602	0.981647117216855	0.00804460446178962	Braak
SGF29	PICALM	0.00941947730726044	0.0208519794412486	0.451730605902439	0.651463066793499	0.864971570148957	0.0629981666743028	Braak
SGF29	CD163	-0.018777139011686	0.0214555813444949	-0.87516337638196	0.381485017336398	0.800098419055485	0.0968565877283912	Braak
SGF29	GPNMB	0.0660481859333284	0.035222749243707	1.87515703207434	0.0607711234075263	0.387614301026438	0.41160020803435	Braak
SGF29	ERN1	0.0125684793557813	0.0301703808102369	0.416583384705467	0.676983164558441	0.890333124233928	0.0504474686946152	Braak
SGIP1	PICALM	0.0286365410249096	0.0133612748086509	2.14324916110314	0.0320930966776085	0.17394449402875	0.759589313687168	Braak
SGK1	AIF1	0.0186561439516786	0.0369380074489126	0.505066332489133	0.613512247222526	0.898847694853442	0.046313891012477	Braak
SGK1	CCL3	-0.0598564750451696	0.0332103828549406	-1.80234221648742	0.0714915803574687	0.830056911872962	0.080892129714247	Braak
SGK1	HIF1A	0.00815122603238959	0.0229808031345684	0.354697178538911	0.722816464887908	0.905308372790117	0.0432034630165252	Braak
SGK1	HIST	-0.0307243464650184	0.0212831898356999	-1.44359688102214	0.148852402791605	0.691032219950202	0.160501702813416	Braak
SGK1	HSPA1A	0.0220291930790959	0.0308926300518514	0.713088948468333	0.475790717717698	0.905137985022477	0.0432852091198208	Braak
SGK1	IFI44L	0.00595059432931791	0.0192924040327446	0.308442344417943	0.757745765317996	0.949097464785936	0.0226891866820425	Braak
SGK1	TMEM163	-0.0204861355470623	0.018651499954771	-1.09836397055144	0.272045588525021	0.822418949796127	0.0849068914214201	Braak
SGK1	FRMD4A	-0.0180132788543184	0.0126535810502548	-1.42357161840408	0.15457051652522	0.39843770367261	0.399639571548068	Braak
SGK1	PICALM	0.00703528659449422	0.00988407706807419	0.711779819809213	0.476601130953732	0.76169196715769	0.118220624474207	Braak
SGK1	CD163	0.00975150114449053	0.0134400786488088	0.72555387504037	0.46811230611882	0.842929820526228	0.074208581753594	Braak
SGK1	GPNMB	0.0172300460650614	0.0162472445729131	1.06049034885502	0.288921578353907	0.694344394440741	0.158425066279865	Braak
SGK1	MKI67	0.0192202321579082	0.0199040804153413	0.965642810762257	0.334222945459322	0.836953159737363	0.0772988467102271	Braak
SGK1	ERN1	0.00139780985073393	0.0330860630545905	0.0422476934903862	0.966301242569306	0.986848755274179	0.00574940232835306	Braak
SGK3	AIF1	-0.00522898463477124	0.0228326848513427	-0.229013130466948	0.818858710675477	0.959449919889227	0.0179776890716865	Braak
SGK3	CCL3	-0.0145381421236332	0.0389190051271643	-0.373548657683597	0.708740138122941	0.99166136979238	0.00363660439568349	Braak
SGK3	HIF1A	0.0355345127830082	0.0417902107481106	0.850307096970425	0.395154371897318	0.730863935235211	0.13616346801721	Braak
SGK3	HIST	0.0086124387573225	0.0265614749604149	0.324245501055863	0.745752176384564	0.958741991193758	0.0182982508863889	Braak
SGK3	HSPA1A	0.0226587442891911	0.0216342599626354	1.04735472016723	0.294936007108236	0.845383020535443	0.0729464791966339	Braak
SGK3	IFI44L	-0.013655806755921	0.0364770002196983	-0.374367592556216	0.708130850256132	0.936812954815614	0.0283471122076469	Braak
SGK3	TMEM163	0.0346156430085376	0.0286222738838683	1.20939528246381	0.226511020188281	0.795942174450951	0.0991184828013884	Braak
SGK3	FRMD4A	0.00582350351409923	0.0257856852947507	0.225842495459477	0.821323924211017	0.927235045274206	0.0328101623749413	Braak
SGK3	PICALM	0.00643994578853768	0.0175430241468455	0.367094392314092	0.713548610033666	0.895377708871499	0.0479937219188563	Braak
SGK3	CD163	0.0229805393373186	0.0224091648280588	1.02549735849791	0.305128571155817	0.743671774840235	0.128618701319768	Braak
SGK3	GPNMB	0.015124768132685	0.0282402630417201	0.535574619483564	0.592252573662348	0.88231881841748	0.0543744578834192	Braak
SGK3	MKI67	0.0284012396068565	0.0383140738509898	0.741274334786584	0.458527119973003	0.884062042953759	0.0535172553863078	Braak
SGK3	ERN1	0.028578623757025	0.0231022127615695	1.2370513617884	0.216068015098094	0.594879024051773	0.225571344403619	Braak
SGMS1	AIF1	0.00621719055105405	0.0151808514216514	0.409541624403682	0.682142226657495	0.921350344052123	0.035575197645825	Braak
SGMS1	CCL3	0.0164137987696071	0.0225402370436496	0.728199918120712	0.466491215984687	0.967897931677599	0.0141704381940567	Braak
SGMS1	HIF1A	0.0034330459953109	0.0108805107370382	0.315522504253823	0.752364967112221	0.918461271800198	0.0369391516043031	Braak
SGMS1	HIST	-0.00384622171392195	0.011340225851842	-0.339166235679265	0.734484503362118	0.955928539559145	0.0195745721957774	Braak
SGMS1	HSPA1A	0.0158662257063795	0.019146547756867	0.828672923592139	0.407289511168675	0.883341815596716	0.0538712104630496	Braak
SGMS1	IFI44L	0.0187975212816862	0.0118430101406176	1.58722495873046	0.112461703904977	0.573996955043098	0.241090411454793	Braak
SGMS1	TMEM163	0.00569180479102132	0.0130487526533603	0.436195316305239	0.662695025852654	0.948457747799471	0.0229820114345284	Braak
SGMS1	FRMD4A	-0.0336962491311002	0.00701097512565175	-4.80621433212798	1.53815000083436e-06	0.000152051754960529	3.8180085629235	Braak
SGMS1	PICALM	0.00948985119232809	0.00594441643602335	1.59643108696411	0.110392580148448	0.361259804484551	0.442180357451294	Braak
SGMS1	CD163	-0.00984847075325365	0.00878373562826848	-1.12121666339303	0.262195648438518	0.70474241848572	0.151969587506771	Braak
SGMS1	GPNMB	0.00931612026548416	0.0106300536947234	0.876394469212186	0.380815624019109	0.765574904261463	0.116012311280584	Braak
SGMS1	MKI67	-0.00431484190712883	0.0136571990390557	-0.315939007316918	0.752048803606884	0.955502691857624	0.0197680851058123	Braak
SGMS1	ERN1	-0.00275532029927225	0.0216919510468283	-0.127020400024142	0.898924252443229	0.968628356758209	0.0138428210593036	Braak
SGO1	MKI67	0.0546258426133581	0.0581527820885277	0.93935046014135	0.347550839044586	0.842740614552448	0.0743060754379951	Braak
SGO2	AIF1	-0.00743640006256401	0.0277102044735061	-0.268363233106923	0.788419737539174	0.950025951725728	0.0222645309876385	Braak
SGO2	HSPA1A	0.0229434063404351	0.0378100292977621	0.606807420320965	0.543978723135919	0.92345273529384	0.0345853279729249	Braak
SGO2	FRMD4A	0.0236314432751712	0.0398333810117817	0.593257280073254	0.553008983845494	0.781228794536699	0.107221757859946	Braak
SGO2	PICALM	-0.0146805964713505	0.0268738932986678	-0.546277247892408	0.584875373423286	0.826502208705203	0.0827559815030601	Braak
SGO2	CD163	0.0369322370312275	0.0359861633277255	1.02628992968453	0.304754942617298	0.743306695701553	0.128831955057753	Braak
SGO2	MKI67	-0.00915260880454314	0.0750402703759007	-0.121969294069635	0.902923336453623	0.985136429029682	0.00650362100304165	Braak
SGO2	ERN1	0.00566852278559967	0.0375328643009307	0.151028249273773	0.879953431790434	0.962583316732633	0.0165616696831205	Braak
SGPL1	AIF1	0.0190148214031649	0.0228983229932504	0.830402357795799	0.406311332986389	0.806160310435508	0.0935785872089581	Braak
SGPL1	HIF1A	0.043758426900544	0.0191016343271185	2.29082109683255	0.0219737629500195	0.187811624137835	0.726277531650902	Braak
SGPL1	HIST	-0.0300840270510907	0.0359044500796209	-0.837891319443052	0.402091744457301	0.870446355499745	0.0602579887377223	Braak
SGPL1	HSPA1A	0.0609752334625919	0.0248305220323503	2.4556565255918	0.014062749558421	0.459486961736497	0.337726807512321	Braak
SGPL1	IFI44L	0.0508520118767383	0.0410719921337353	1.23811895247637	0.21567195741813	0.701154480195108	0.154186286591052	Braak
SGPL1	FRMD4A	8.34499085794758e-05	0.0109720908859626	0.00760565232705459	0.993931625938606	0.998571440775715	0.000620858960738422	Braak
SGPL1	PICALM	0.017617010219663	0.0087942611384036	2.00323937877298	0.0451516007968379	0.214879085676256	0.667805852621198	Braak
SGPL1	CD163	0.00621220106814961	0.0114623904262888	0.54196383451588	0.58784342017573	0.892004710174096	0.0496328523534533	Braak
SGPL1	GPNMB	0.0600849584854987	0.0288793719127918	2.08054935082867	0.0374751740086513	0.305925164959169	0.514384797113425	Braak
SGPL1	ERN1	0.063612446573816	0.026889897202981	2.36566343462124	0.0179977975756106	0.230735684762728	0.636885233840114	Braak
SGPP1	AIF1	0.0526037633461102	0.0210542332777808	2.49848867218663	0.0124724128651113	0.261917976076872	0.581834693850134	Braak
SGPP1	CCL3	0.0583409080935757	0.0298230416966982	1.95623600995853	0.0504373583344761	0.820501042344694	0.0859208628933239	Braak
SGPP1	HIF1A	0.0208623605671656	0.0144963421140609	1.43914653800354	0.150109008885055	0.48947907421541	0.310265870044775	Braak
SGPP1	HIST	-0.00263243132411913	0.0159118019718626	-0.165438919411777	0.868598522447774	0.982331908915488	0.00774174861245039	Braak
SGPP1	HSPA1A	0.0138516091451111	0.0277555755598772	0.499056815277673	0.617739359251225	0.942284713182436	0.0258178544452054	Braak
SGPP1	IFI44L	0.0432134781098862	0.0161539468061454	2.67510340528338	0.0074706204030199	0.167202963452394	0.776756029530874	Braak
SGPP1	TMEM163	0.0241423626274129	0.0186812093797072	1.29233403130945	0.196241491446272	0.787038740274134	0.104003889911332	Braak
SGPP1	FRMD4A	0.0324182951774956	0.00996152264467411	3.25435140127177	0.00113651601185098	0.0174812121291539	1.75742845712772	Braak
SGPP1	PICALM	0.0342481078216077	0.00747176416461146	4.58367087973911	4.56883179306673e-06	0.000287480745398474	3.5413912377473	Braak
SGPP1	CD163	0.0317977832263919	0.00809346230141266	3.92882329492556	8.53625339826027e-05	0.00767516919624159	2.11491204188542	Braak
SGPP1	GPNMB	0.0343481837910722	0.0130533728623706	2.63136464063543	0.00850427364420715	0.144687316315264	0.839569538651019	Braak
SGPP1	MKI67	0.011506197029466	0.019837359712019	0.580026636432604	0.561896655394185	0.921474465981637	0.0355166945598461	Braak
SGPP1	ERN1	0.0294044333479685	0.0307558132011719	0.956060994246386	0.339041419813176	0.699415235916571	0.155264911342727	Braak
SGSH	AIF1	-0.0291800219462776	0.0354506212428884	-0.823117365034365	0.410441254733431	0.8081916112134	0.092485661716481	Braak
SGSH	HSPA1A	-0.0733804274371768	0.0400790895158111	-1.83089057969314	0.0671168766860003	0.663658123510781	0.178055585253789	Braak
SGSH	PICALM	0.0219924208828536	0.0309613743267877	0.710317980420716	0.477506972240963	0.761868426793092	0.118120024003651	Braak
SGSH	ERN1	-0.000452275810675921	0.0389855668589425	-0.0116011090030407	0.990743861862767	0.996412144283933	0.00156098791658505	Braak
SGSM1	HSPA1A	-0.10440016302289	0.05707178765853	-1.8292779551174	0.0673579793877281	0.663658123510781	0.178055585253789	Braak
SGSM1	PICALM	-0.220323265776435	0.057323183873894	-3.84352806119644	0.000121278124892214	0.0036127466829532	2.44216248904157	Braak
SGSM1	ERN1	-0.105223677277067	0.0577619613104796	-1.82167770778199	0.0685039023527324	0.385087593602061	0.414440472852101	Braak
SGSM2	AIF1	-0.00161862281247209	0.0275066679305608	-0.058844743265823	0.953075770210132	0.992038866745659	0.00347131244007057	Braak
SGSM2	HIST	0.0787849279654273	0.044276706981642	1.779376411125	0.0751780711321718	0.594978140252563	0.2254989901405	Braak
SGSM2	HSPA1A	0.0220196309984575	0.0259770839883665	0.847655995889249	0.396629579590072	0.881795420370095	0.0546321610247356	Braak
SGSM2	FRMD4A	0.0177056721148537	0.0324999273209589	0.544791129530788	0.585897180191261	0.799946528992818	0.0969390416823888	Braak
SGSM2	PICALM	-0.00440843656460033	0.00892683632839527	-0.493840863932678	0.621418571125077	0.848365122175174	0.0714171944202376	Braak
SGSM2	CD163	0.0232978984303824	0.0258516240650944	0.901216046300156	0.367473460887059	0.790783444256191	0.101942431598432	Braak
SGSM2	GPNMB	0.0305994023473566	0.0379558532981269	0.806184018760202	0.420136752055239	0.794419418034519	0.0999501489006735	Braak
SGSM2	ERN1	0.0180050931318959	0.0231959460894434	0.776217234790441	0.437620731554106	0.762127323300198	0.117972468046891	Braak
SGSM3	AIF1	0.0486974723396684	0.0267080806981072	1.82332354354162	0.0682544025214795	0.477670011635095	0.320872023088032	Braak
SGSM3	HIST	0.0876139895090261	0.0451872906353813	1.93890778307529	0.0525125680745718	0.541784099044617	0.26617374533186	Braak
SGSM3	HSPA1A	0.0445798613620479	0.0324368024471362	1.37436054107682	0.169329779822754	0.770705081777282	0.113111777408755	Braak
SGSM3	FRMD4A	0.0773085613168407	0.0372099710145438	2.07763024826394	0.0377434279668223	0.166193652996925	0.779385566117773	Braak
SGSM3	PICALM	0.0588633831312072	0.0235887965913079	2.49539576567028	0.0125816714115809	0.096221399703706	1.01672832983655	Braak
SGSM3	CD163	0.0113249766862455	0.023290095730804	0.486257197786732	0.626784822213146	0.905703579109993	0.0430139160326083	Braak
SGSM3	GPNMB	-0.00726555523121057	0.0312717825220525	-0.232335819874898	0.816277193257064	0.957739974178765	0.0187523856060476	Braak
SGSM3	ERN1	0.079057151478127	0.0493891052541747	1.60070021660181	0.109443333175214	0.462200499427407	0.335169589582894	Braak
SGTA	AIF1	-0.0251925659674227	0.0183968620684828	-1.36939473012532	0.17087592066626	0.638935314581258	0.194543107322673	Braak
SGTA	HIST	-0.0866499235461492	0.0410327893062159	-2.11172394105372	0.0347101343118049	0.475086205889448	0.32322757912208	Braak
SGTA	HSPA1A	-0.0502844863638198	0.0271072032754027	-1.85502303033409	0.0635929378947807	0.660637913421573	0.180036506155811	Braak
SGTA	TMEM163	0.0222273316270134	0.0389136304304023	0.571196554553484	0.567866413498088	0.928340255186474	0.0322928170288556	Braak
SGTA	FRMD4A	-0.00381851957184468	0.0342176170153568	-0.111595134463365	0.911144430060903	0.966592952502772	0.0147563756572201	Braak
SGTA	PICALM	-0.0351139327654054	0.0167054736005406	-2.10194177100547	0.0355583768789441	0.184062770563519	0.7350340451401	Braak
SGTA	CD163	-0.0663204278395676	0.0272669081795103	-2.43226798590256	0.0150046010961576	0.197945314460848	0.703454773921285	Braak
SGTA	GPNMB	-0.0159483077771963	0.0310588849672873	-0.513486166486462	0.607611285017461	0.888074331827644	0.051550682248944	Braak
SGTA	ERN1	-0.038464000834109	0.0222407139298561	-1.72944092331832	0.0837302111167335	0.413949738055457	0.383052387889543	Braak
SGTB	AIF1	-0.00483961906808217	0.0309142544525891	-0.156549758478062	0.875599701099077	0.972107456143939	0.012285725782614	Braak
SGTB	HSPA1A	-0.0123399312721285	0.0371061913687545	-0.332557204524079	0.739468552077047	0.966677404052937	0.0147184328603176	Braak
SGTB	PICALM	-0.014676126179105	0.0265920382938196	-0.551899257098917	0.581017377402699	0.824933198452582	0.0835812183810381	Braak
SGTB	CD163	-0.0154730658078877	0.0295096277368283	-0.524339579810326	0.600042372513934	0.894989919769938	0.0481818560952003	Braak
SGTB	GPNMB	0.0382427446971002	0.0406716171300455	0.940280898465899	0.347073494913569	0.737388338750379	0.13230373472069	Braak
SGTB	ERN1	-0.00823526277143494	0.0359275151311444	-0.229218824106654	0.818698842518587	0.943618165977674	0.025203706925992	Braak
SH2B1	AIF1	-0.0103892511998495	0.0251451230857057	-0.413171618386527	0.679480880558893	0.920767319032947	0.0358501036001713	Braak
SH2B1	HIST	0.0505715280351237	0.0371034355653461	1.36298774667531	0.172886372397982	0.720689820816778	0.142251611969035	Braak
SH2B1	HSPA1A	-0.033872469839575	0.026283610419691	-1.2887297178244	0.197492067222735	0.796479594534015	0.0988253461588912	Braak
SH2B1	FRMD4A	-0.00579001956722204	0.0328734884594045	-0.176130366400638	0.860191524892582	0.945842910361464	0.0241809870953152	Braak
SH2B1	PICALM	0.00484745268011399	0.0177418680743338	0.273221098240864	0.784683262716219	0.923088495868027	0.0347566614607501	Braak
SH2B1	CD163	0.0297715308350654	0.0292300354870247	1.0185253058718	0.308428380960208	0.745433216320645	0.127591259095785	Braak
SH2B1	GPNMB	0.00731835810735043	0.0281200316970551	0.260254262377552	0.794667650540471	0.951500836235721	0.0215908256928835	Braak
SH2B1	ERN1	-0.0290372634179702	0.025195077888986	-1.15249746581112	0.249116710514993	0.627169036202102	0.20261539123324	Braak
SH2B2	AIF1	-0.0966973243997918	0.0452407152884935	-2.13739601116311	0.0325657955816739	0.363449545369041	0.439555870055788	Braak
SH2B2	HSPA1A	-0.071524509889122	0.0574041162106063	-1.24598225023987	0.212770911659101	0.804893767173322	0.0942614356258086	Braak
SH2B2	TMEM163	-0.0477711876204698	0.044350074361826	-1.07713883928881	0.281418243860731	0.828431108138261	0.0817436014261837	Braak
SH2B2	FRMD4A	0.00548196964846479	0.0585079244294319	0.0936961907626162	0.925350496297968	0.972499821469121	0.0121104697297434	Braak
SH2B2	PICALM	-0.0460721632785165	0.0446000293808849	-1.03300746474984	0.301600405339352	0.611838148569855	0.21336344791874	Braak
SH2B2	CD163	0.0220701435741385	0.0449677578281182	0.49079928909282	0.623568412901691	0.904410056866199	0.0436346170285666	Braak
SH2B2	GPNMB	-0.0706091043783432	0.0531024136572234	-1.32967787178424	0.183624428658784	0.583752950660118	0.233770911218691	Braak
SH2B2	ERN1	-0.0669867428486941	0.0631104861169294	-1.06142016913929	0.28849899490232	0.660523570822549	0.180111679948747	Braak
SH2B3	AIF1	-0.0208293958420612	0.0145901072125378	-1.42763829892639	0.153395994027793	0.622242385209625	0.206040409434799	Braak
SH2B3	CCL3	-0.0332560323618098	0.0305781537728096	-1.08757489444577	0.276782818879155	0.930166079975026	0.0314395017931854	Braak
SH2B3	HIF1A	0.0145261339459496	0.0167849320285585	0.865427034273019	0.386804448165309	0.725401060875446	0.139421813613573	Braak
SH2B3	HIST	-0.0222175057149415	0.0139515048383955	-1.59248095257777	0.111276679574971	0.648174294448699	0.1883081963838	Braak
SH2B3	HSPA1A	-0.00415643441558991	0.0196486875396204	-0.211537508915479	0.832467866481266	0.976870716471395	0.0101629089918652	Braak
SH2B3	IFI44L	0.0214267253209441	0.0144507247451558	1.48274399373131	0.138142441254795	0.610515324828841	0.214303430154693	Braak
SH2B3	TMEM163	-0.0138428727941074	0.0167371988739329	-0.827072253748911	0.40819610956976	0.881867665073486	0.0545965811270716	Braak
SH2B3	FRMD4A	-0.046735591630485	0.010118668205175	-4.61874929415939	3.86059963379441e-06	0.000303969105519374	3.51717055449743	Braak
SH2B3	PICALM	-0.00452944462737106	0.00724656000317656	-0.625047557100963	0.531939845792653	0.79516385446236	0.0995433697630599	Braak
SH2B3	CD163	-0.0177818823649649	0.00856925238590018	-2.07507978108139	0.0379791412822733	0.322825358407997	0.491032358137987	Braak
SH2B3	GPNMB	0.0363980987053248	0.0123415044161897	2.94924325899664	0.00318553128261678	0.0830133958779512	1.08085181983545	Braak
SH2B3	MKI67	-0.0138258327723672	0.0176255194882649	-0.78442129218219	0.432792948777451	0.87776518332603	0.0566216494984068	Braak
SH2B3	ERN1	-0.0105854096315177	0.0231754231193822	-0.456751515473515	0.64784965850986	0.878298085440656	0.0563580639442899	Braak
SH2D3C	AIF1	-0.0589302779994341	0.0253129453294069	-2.32806878980506	0.0199084512395564	0.309223202317627	0.509727926589234	Braak
SH2D3C	HIST	0.0866740316055276	0.0351473265181586	2.46602061072122	0.0136623472547541	0.341715120459556	0.466335803797485	Braak
SH2D3C	HSPA1A	0.0253271697960561	0.0288269758916292	0.878592672754501	0.379622170080392	0.879550576468622	0.0557391824149341	Braak
SH2D3C	TMEM163	-0.0452811058871925	0.039990836973021	-1.13228702659413	0.257513782574193	0.814973333315931	0.0888566015461749	Braak
SH2D3C	FRMD4A	-0.0315624212566862	0.0352075511958854	-0.896467382269255	0.370003193410126	0.64137596211935	0.19288732085683	Braak
SH2D3C	PICALM	0.00134562475212958	0.00945467332535992	0.142323770036588	0.886824271865263	0.961968118672195	0.0168393210122677	Braak
SH2D3C	CD163	0.0487164649284678	0.0378938429160058	1.28560370708379	0.198581402322442	0.646020229269517	0.189753882434374	Braak
SH2D3C	GPNMB	0.0520904222492543	0.0327389897556851	1.59108215122029	0.111591088828846	0.481673964380384	0.317246827697431	Braak
SH2D3C	ERN1	0.023173392630426	0.0213037071295205	1.08776338735499	0.276699576468872	0.650865141789969	0.18650898722851	Braak
SH2D4A	AIF1	0.130605393937046	0.049872981963702	2.61876047500232	0.00882498886573326	0.223410099512316	0.650897197991554	Braak
SH2D4A	HIF1A	0.0443492280342565	0.057589257726707	0.770095496710832	0.441243247120951	0.760865164969119	0.118692298943218	Braak
SH2D4A	HIST	0.035610294225058	0.0588117930856643	0.605495808862495	0.544849608621239	0.913043768460394	0.0395084032485909	Braak
SH2D4A	HSPA1A	0.0673363800888881	0.0532536904811606	1.26444532727191	0.206070232448317	0.800676030920037	0.0965431723607883	Braak
SH2D4A	IFI44L	0.0856054719293197	0.0653970437750045	1.30901134038782	0.190530509356637	0.67704159485204	0.169384649099492	Braak
SH2D4A	TMEM163	0.0654485681025301	0.0654881997047923	0.999394828344024	0.317603464128619	0.84621135120862	0.0725211532729798	Braak
SH2D4A	FRMD4A	0.0915459176192816	0.0676652853953117	1.35292295132512	0.17608024630527	0.428363288280467	0.368187756281826	Braak
SH2D4A	PICALM	0.0293545969272899	0.0158917151312668	1.84716354936007	0.0647234404571981	0.265565760376508	0.57582791965835	Braak
SH2D4A	CD163	0.0386466982906402	0.015460474318841	2.49970974328667	0.0124295097579384	0.184215287356008	0.734674332125775	Braak
SH2D4A	GPNMB	0.00452044283745545	0.0501148015128717	0.0902017507999986	0.928126893063506	0.989212089750006	0.00471058450682783	Braak
SH2D4A	ERN1	0.0401575497061215	0.0500250724997715	0.802748455912881	0.422120139630026	0.751082076014973	0.124312601993528	Braak
SH2D7	ERN1	0.00155338723953959	0.0450521421016306	0.0344797642703734	0.972494578525552	0.989884052431141	0.00441567241089066	Braak
SH3BGR	PICALM	-0.00780823441449956	0.044597214374428	-0.17508345586214	0.861014057783778	0.952928972425248	0.0209394687565864	Braak
SH3BGRL	AIF1	-0.0265522292059488	0.0145046212546622	-1.83060479413857	0.0671595524780774	0.477670011635095	0.320872023088032	Braak
SH3BGRL	CCL3	0.0375230892903457	0.0274277813986266	1.36806870176619	0.171290572417259	0.914316089864227	0.0389036375789662	Braak
SH3BGRL	HIF1A	-0.000510485836616923	0.0126064463007394	-0.0404940317389036	0.967699265123087	0.990405794693847	0.00418682733425614	Braak
SH3BGRL	HIST	-0.0166552513972044	0.0119343555609623	-1.39557191103677	0.162843445889461	0.710410058299311	0.148490898252873	Braak
SH3BGRL	HSPA1A	0.0107935080845821	0.0184539770704868	0.584887910251284	0.558623088233097	0.929026284259766	0.0319719986570622	Braak
SH3BGRL	IFI44L	-0.024612450428581	0.0117398126034111	-2.09649431894932	0.0360383633533075	0.358202549882164	0.445871326929724	Braak
SH3BGRL	TMEM163	-0.0254681059088623	0.0165786374730613	-1.53620018232775	0.1244892913207	0.741190088324784	0.130070396982167	Braak
SH3BGRL	FRMD4A	0.00503812216889761	0.00640188517819266	0.78697477831365	0.431296630846001	0.694607648837462	0.158260438661863	Braak
SH3BGRL	PICALM	-0.00188866502538242	0.00578872208656801	-0.326266315283096	0.744222871504688	0.908036443185389	0.0418967211301144	Braak
SH3BGRL	CD163	0.00259565349396309	0.00782564929325876	0.331685384393479	0.740126838067238	0.942156637850227	0.025876887760412	Braak
SH3BGRL	GPNMB	0.00157670861333503	0.00953184722053241	0.165414801229573	0.868617504456636	0.971848894618375	0.0124012549655643	Braak
SH3BGRL	MKI67	-0.0104044306620052	0.0145021047451541	-0.717442801913415	0.473100917485025	0.891419838070683	0.0499177051513891	Braak
SH3BGRL	ERN1	0.0286133600231028	0.0244161133573181	1.17190478289317	0.241235286592251	0.619621659293414	0.207873409590681	Braak
SH3BGRL3	AIF1	0.0519472592109601	0.0286305504188457	1.81439959941414	0.0696162273882024	0.48161226275028	0.317302463658499	Braak
SH3BGRL3	CCL3	0.0557015346792357	0.0547543028211669	1.01729967891587	0.309010889310931	0.931779401577134	0.0306868945319982	Braak
SH3BGRL3	HIF1A	0.0283211689996371	0.0515505602161945	0.54938625071896	0.582740407697756	0.844855388239293	0.0732176217774028	Braak
SH3BGRL3	HIST	-0.0501366765538092	0.0348370900891026	-1.43917521312988	0.150100886314266	0.691233332480595	0.160375327584497	Braak
SH3BGRL3	HSPA1A	-0.034911720363934	0.0392917566095442	-0.888525313613841	0.374258245586745	0.879550576468622	0.0557391824149341	Braak
SH3BGRL3	IFI44L	0.0316181659612777	0.04538480758572	0.696668503035059	0.486010274506836	0.855830558533117	0.0676122105310194	Braak
SH3BGRL3	TMEM163	0.00534614037832253	0.0433320026115878	0.123376259025999	0.901809155981317	0.986803593076247	0.00576927785848102	Braak
SH3BGRL3	FRMD4A	-0.0475553472967006	0.0448053616459753	-1.06137626278868	0.288518940022909	0.563521493112746	0.249089514999857	Braak
SH3BGRL3	PICALM	0.0116702768229288	0.0387308006706728	0.301317726998751	0.763172224516912	0.914340058202482	0.0388922529159106	Braak
SH3BGRL3	CD163	0.00567599234479503	0.0383503013243957	0.148003852610784	0.882339727786532	0.976205463210728	0.0104587661984144	Braak
SH3BGRL3	GPNMB	-0.0147122155336739	0.046856648748967	-0.313983520513688	0.753533555037714	0.938704855308778	0.0274709358058637	Braak
SH3BGRL3	MKI67	-0.139355278842254	0.0549623198737307	-2.53546937542677	0.0112296746836605	0.412397146843762	0.384684348030366	Braak
SH3BGRL3	ERN1	-0.000247133618253423	0.0554978336817866	-0.0044530318006724	0.996447006419826	0.999162818496882	0.000363735584760801	Braak
SH3BP1	AIF1	-0.0169637835424214	0.0199472438033203	-0.850432456217217	0.395084697852904	0.801375691047064	0.0961638356046433	Braak
SH3BP1	CCL3	0.0171516670429036	0.041038273354998	0.417943194016342	0.675988650719466	0.99166136979238	0.00363660439568349	Braak
SH3BP1	HIF1A	0.00388861659095191	0.03956180874089	0.098292184172377	0.921700284256724	0.976892586130442	0.0101531863481517	Braak
SH3BP1	HIST	0.0596881248551695	0.0318315441238829	1.87512502135849	0.0607755260390236	0.566362173880014	0.246905759950622	Braak
SH3BP1	HSPA1A	-0.0351390466317134	0.0226246707440087	-1.55312963575475	0.120392167300449	0.727583896792279	0.138116921499216	Braak
SH3BP1	IFI44L	-0.020947829683021	0.0389030038611955	-0.538463038940697	0.590257415671942	0.899243480387858	0.0461227021798337	Braak
SH3BP1	TMEM163	-0.0291816919035342	0.0386764892947523	-0.75450725843138	0.450544688586567	0.896648592055822	0.0473777291219408	Braak
SH3BP1	FRMD4A	-0.0493700172900001	0.0345063055135492	-1.43075349723008	0.152500874999909	0.395069380872247	0.403326628211538	Braak
SH3BP1	PICALM	-0.0180022381876007	0.0193296566397062	-0.931327365154601	0.351684250676478	0.660436393833835	0.180169002632576	Braak
SH3BP1	CD163	0.0023503266913203	0.0267477905637677	0.0878699377325028	0.929980050371444	0.985519306010833	0.00633486360995957	Braak
SH3BP1	GPNMB	0.0178313978046218	0.0267603211981761	0.666337211447115	0.505195585832735	0.841185354942047	0.0751082969976305	Braak
SH3BP1	MKI67	0.00541088562602128	0.0443825954253079	0.121914583276846	0.902966665998313	0.985136429029682	0.00650362100304165	Braak
SH3BP1	ERN1	0.029480005718429	0.0255698204778425	1.15292188867633	0.24894244690867	0.626981335446445	0.202745387452006	Braak
SH3BP2	AIF1	-0.0150609013172872	0.0191041842822375	-0.788356157728772	0.430488407832294	0.814550112410341	0.0890821920506119	Braak
SH3BP2	CCL3	-0.0643225626084099	0.0414237092482954	-1.55279582093573	0.120471921423596	0.894474646770298	0.0484319646816306	Braak
SH3BP2	HIF1A	-0.00680839550265411	0.0149446902388155	-0.45557287530596	0.648697152103267	0.871799163585186	0.0595835519855894	Braak
SH3BP2	HIST	-0.0285227300401865	0.036693152237331	-0.777331144942296	0.436963424465639	0.881308424755955	0.0548720782750957	Braak
SH3BP2	HSPA1A	-0.0305732675901372	0.0206355908129331	-1.48157946468757	0.138452226422296	0.751434686934451	0.124108761366687	Braak
SH3BP2	IFI44L	0.0197033770739056	0.0414557681142591	0.475286744647929	0.634582605725278	0.913416895645231	0.0393309594274765	Braak
SH3BP2	TMEM163	0.000848675590367678	0.0166498853424117	0.0509718579386175	0.959347945499517	0.994313701536468	0.00247657601252776	Braak
SH3BP2	FRMD4A	-0.0243328942651328	0.00978936486608808	-2.48564586140066	0.0129316580712131	0.0810703946831038	1.09113771265835	Braak
SH3BP2	PICALM	0.000225394187469375	0.00804105512253423	0.0280304243702709	0.977637885536917	0.994772818942764	0.00227608985208332	Braak
SH3BP2	CD163	0.000826986338578442	0.0100127494790311	0.08259333166283	0.934174903721782	0.987296442578874	0.00555242783063968	Braak
SH3BP2	GPNMB	0.028917977483985	0.0305111391796998	0.947784260484944	0.343239294845456	0.733675298363152	0.134496102657771	Braak
SH3BP2	MKI67	-0.0471330660561861	0.0469377464390851	-1.00416124828989	0.315300897285614	0.829712806589874	0.0810722065358899	Braak
SH3BP2	ERN1	-0.00828661480140513	0.0228858854482028	-0.362084081044628	0.717289199190079	0.907609010618957	0.0421012011490821	Braak
SH3BP5	AIF1	0.145039110125397	0.0754485637623047	1.92235746968401	0.0545607932346251	0.444804891023584	0.351830445947414	Braak
SH3BP5	HIF1A	-0.00887127395356962	0.0311199026617622	-0.285067535396567	0.775592401552469	0.931042552469853	0.0310304695229225	Braak
SH3BP5	HSPA1A	0.108506912331923	0.0491763096517475	2.20648749571365	0.0273498848010375	0.51995274132086	0.284036127742642	Braak
SH3BP5	PICALM	0.148703855197569	0.0646712282291696	2.29938195499582	0.0214832597080433	0.135746297662128	0.867272006504012	Braak
SH3BP5	CD163	-0.027057833433894	0.02288851348616	-1.18215774258364	0.23714311634178	0.682711449834308	0.165762813483228	Braak
SH3BP5	ERN1	-0.0176121299436249	0.0601163321885832	-0.292967473271259	0.769547013954589	0.927136437931103	0.0328563501268701	Braak
SH3BP5L	AIF1	0.0296850236462863	0.028730049080852	1.03323957305979	0.301491797818184	0.74756253902969	0.126352469599672	Braak
SH3BP5L	HSPA1A	-0.0325836292532091	0.0319084451277389	-1.02116004470814	0.30717861889981	0.850940413800122	0.0701008498611488	Braak
SH3BP5L	PICALM	0.0282249013276239	0.0252688428274279	1.11698432414908	0.264001027779843	0.574539985827464	0.240679740657303	Braak
SH3BP5L	CD163	0.0103593365879294	0.0317431418047557	0.326348811080111	0.744160461993853	0.942387557188581	0.0257704567250693	Braak
SH3BP5L	ERN1	0.107231186839255	0.0364948907353078	2.93825203141413	0.0033006858021549	0.11249036305014	0.948884681582982	Braak
SH3D19	AIF1	-0.0101341895107789	0.0456836518783437	-0.22183404990841	0.824443071776486	0.960256443573535	0.0176127699227019	Braak
SH3D19	HSPA1A	-0.10040267774903	0.0447504664648864	-2.24361187000836	0.0248573848647065	0.510997778494794	0.291580987907459	Braak
SH3D19	FRMD4A	-0.00152103344079925	0.0136231511659009	-0.111650632241859	0.911100424244947	0.966592952502772	0.0147563756572201	Braak
SH3D19	PICALM	0.00302812013575824	0.0113363860546451	0.267115121270721	0.78938052537561	0.925450246641405	0.0336469244960687	Braak
SH3D19	CD163	-0.0408045782275325	0.0388293960017337	-1.05086821916341	0.293319118537402	0.733424736063074	0.134644446769013	Braak
SH3D19	ERN1	-0.134622440950012	0.0574559820669241	-2.34305351866069	0.0191266392740672	0.235857890158315	0.627349590714014	Braak
SH3D21	AIF1	0.000938527593858642	0.0386020784327257	0.0243128772326152	0.980603041621631	0.997112900604928	0.00125566482402389	Braak
SH3D21	HSPA1A	0.0490598713998309	0.0450606845736199	1.08875113336721	0.276263646192264	0.835108692892274	0.0782569955927367	Braak
SH3D21	PICALM	0.00638650733271218	0.0383887181369433	0.166364172669942	0.867870367079178	0.955080675965857	0.0199599418749411	Braak
SH3D21	CD163	0.0305782041911979	0.0419892831249689	0.728238300715703	0.466467723954725	0.842003298505594	0.0746862071702176	Braak
SH3D21	ERN1	0.064600324112912	0.0314794548052655	2.05214240565903	0.0401558248046998	0.316135601459147	0.500126593541544	Braak
SH3GL1	AIF1	-0.0770602915708671	0.0255724837339161	-3.01340661207125	0.00258332535884402	0.132638762156831	0.877329539801689	Braak
SH3GL1	CCL3	-0.00891293808071968	0.0446168830313648	-0.199766040905503	0.841663561390265	0.996714124554786	0.0014293872565275	Braak
SH3GL1	HIF1A	-0.029636722792614	0.0350248246235945	-0.846163345887228	0.397461626623569	0.731943826419828	0.135522247919769	Braak
SH3GL1	HIST	0.00949246542410276	0.0380241379608347	0.249643145990058	0.802863329074699	0.972520667080122	0.0121011606927607	Braak
SH3GL1	HSPA1A	-0.0287036419870726	0.0299795987846984	-0.95743916365295	0.338345639015794	0.859182708460075	0.0659144719796457	Braak
SH3GL1	IFI44L	0.00156961285109855	0.038489381288845	0.0407804126369124	0.967470954818657	0.994659406774142	0.00232560576765962	Braak
SH3GL1	TMEM163	0.00873763038908979	0.0196511741113213	0.444636556553428	0.65658242470455	0.947028566003586	0.0236369208165594	Braak
SH3GL1	FRMD4A	-0.042570587573399	0.0111369226251097	-3.82247313790417	0.00013211987502488	0.00400236961389035	2.39768280728881	Braak
SH3GL1	PICALM	-0.0276795893611441	0.00886433675891712	-3.12257872347863	0.00179274153806209	0.0252183776197542	1.59828285644066	Braak
SH3GL1	CD163	-0.0112819377266448	0.010056842711395	-1.12181706032468	0.261940230901859	0.70474241848572	0.151969587506771	Braak
SH3GL1	GPNMB	-0.0204504390971394	0.0336529543189112	-0.607686294146462	0.543395554967457	0.861954066261782	0.0645158772153909	Braak
SH3GL1	MKI67	-0.0416829215326	0.0395714366751456	-1.05335881218537	0.292176573693591	0.822211755957771	0.0850163179824635	Braak
SH3GL1	ERN1	-0.0220928289752129	0.0232259311414576	-0.951213918643626	0.341495794243168	0.700150382205911	0.154808669774514	Braak
SH3GL3	PICALM	0.0120505200239096	0.0129235270745177	0.932448236029195	0.351104926371633	0.660001890217016	0.18045482065564	Braak
SH3GLB1	AIF1	0.00807481187258877	0.0226178438518745	0.357010682604016	0.721083808475883	0.929140845630883	0.0319184476383424	Braak
SH3GLB1	CCL3	-0.0314928362016085	0.0310547381387349	-1.0141072856875	0.310531561919568	0.934803129940898	0.0292798421572336	Braak
SH3GLB1	HIF1A	-0.00824603184005711	0.0165382904691525	-0.498602431456729	0.6180594918899	0.861728032201346	0.0646297791301574	Braak
SH3GLB1	HIST	-0.035076986469099	0.0303705890606113	-1.1549656280652	0.248104502258017	0.787303590178887	0.103857768129523	Braak
SH3GLB1	HSPA1A	-0.0113696772563411	0.0210459744832166	-0.540230497067645	0.589038083248679	0.93398359635956	0.0296607512571505	Braak
SH3GLB1	IFI44L	0.00672065939002129	0.0350558699142292	0.191712811762043	0.847967169806685	0.975718687122748	0.0106753772519521	Braak
SH3GLB1	TMEM163	0.003643648345897	0.0178526919405762	0.204095178364423	0.838279122145618	0.979165349134379	0.00914396381166951	Braak
SH3GLB1	FRMD4A	0.00285167294582166	0.0089953454760698	0.317016500745628	0.751231081756362	0.893978234375299	0.0486730548123307	Braak
SH3GLB1	PICALM	0.0194929205627627	0.00709328199919097	2.74808199716097	0.00599450156319884	0.058109061278684	1.23575614030345	Braak
SH3GLB1	CD163	-0.00475059763051329	0.00862131765301315	-0.551029183903571	0.581613668861789	0.891262273135964	0.049994476642434	Braak
SH3GLB1	GPNMB	0.00945517989451338	0.0134001054172164	0.705604888926127	0.480433883093182	0.82870935190921	0.0815977601551554	Braak
SH3GLB1	MKI67	-0.0352020947125693	0.0432806083978399	-0.813345653300155	0.416019909047411	0.869966703047208	0.060497369174015	Braak
SH3GLB1	ERN1	-0.0133322910615546	0.0216349653712148	-0.616238151196356	0.537737352149406	0.820859191473394	0.0857313344893129	Braak
SH3GLB2	AIF1	0.011924854731555	0.024198250251721	0.492798223322236	0.622155166223542	0.901567651621022	0.0450016792318264	Braak
SH3GLB2	HSPA1A	-0.0590351532041678	0.0334451913210645	-1.76513127514945	0.0775417054973538	0.675535073413226	0.170352097723527	Braak
SH3GLB2	FRMD4A	0.00664597966649213	0.0416584897603019	0.159534820026658	0.873247527188945	0.950778301597527	0.0219207381806994	Braak
SH3GLB2	PICALM	0.0256445247429148	0.0236347583770423	1.08503435211018	0.27790644088894	0.589910690079452	0.229213733682605	Braak
SH3GLB2	CD163	0.0351978964193605	0.0290482949961582	1.211702663582	0.225626219164484	0.67111261780515	0.173204595796082	Braak
SH3GLB2	GPNMB	-0.00777027598542889	0.0382863412381933	-0.202951646308724	0.839172826259411	0.96336276991812	0.0162101414257233	Braak
SH3GLB2	ERN1	0.0337244332741859	0.0354959195434459	0.950093241926251	0.342064876803721	0.700398965094648	0.154654504299065	Braak
SH3KBP1	AIF1	0.0126385078030943	0.0107372400307391	1.17707229855272	0.239166650605811	0.701681938810388	0.153859702003227	Braak
SH3KBP1	CCL3	0.0369098168366852	0.0205472275882568	1.79634048818245	0.0724403823347026	0.830056911872962	0.080892129714247	Braak
SH3KBP1	HIF1A	0.0306959525886554	0.0105573134729102	2.90755339106114	0.00364268156044684	0.06448561350661	1.19053716399405	Braak
SH3KBP1	HIST	-0.000482618720210433	0.00858073421386495	-0.0562444550992626	0.955147067142147	0.995809597310343	0.00182369244212414	Braak
SH3KBP1	HSPA1A	-0.00696683477789996	0.0157823146286543	-0.441433018022021	0.658899543191512	0.949914815654767	0.0223153386583222	Braak
SH3KBP1	IFI44L	0.0112783434879934	0.00965514057009645	1.16811799953739	0.242759170807197	0.72349931113725	0.140561878047962	Braak
SH3KBP1	TMEM163	0.00565539321991175	0.0107369694776858	0.526721551333934	0.59838696732734	0.933252022831694	0.030001060063656	Braak
SH3KBP1	FRMD4A	-0.00130963305534528	0.00546037900772358	-0.239842885172042	0.810452059535936	0.922812253235702	0.0348866474871809	Braak
SH3KBP1	PICALM	0.0285821670814357	0.00519962699027792	5.49696490438211	3.86383559259232e-08	5.97076241278825e-06	5.22397020982105	Braak
SH3KBP1	CD163	0.0400492749291813	0.00733292579858947	5.4615682783651	4.719466641389e-08	4.37069805659036e-05	4.35944919508575	Braak
SH3KBP1	GPNMB	0.0328111576497819	0.00982570569852362	3.33931817790065	0.000839843096107213	0.0374026592978101	1.42709751872715	Braak
SH3KBP1	MKI67	-0.00496564746451662	0.0117757798097722	-0.421683110989885	0.673256333527726	0.945188158667033	0.0244817278540775	Braak
SH3KBP1	ERN1	0.0581091231451314	0.0219587933441794	2.64628034128907	0.00813823404245127	0.166689251432359	0.778092403735975	Braak
SH3PXD2A	AIF1	0.0874193163470208	0.0484928572615954	1.80272562359929	0.071431315943812	0.485450651050747	0.313854912132197	Braak
SH3PXD2A	HIF1A	0.0769715801596827	0.0240055836216933	3.20640320071724	0.00134405516502	0.0367718059023175	1.4344850409456	Braak
SH3PXD2A	HSPA1A	0.0725708291467028	0.0554727633433647	1.30822451907623	0.190797168011768	0.793188010599874	0.100623858977159	Braak
SH3PXD2A	PICALM	0.0351736154055122	0.0138445409763078	2.54061261154884	0.0110658451662913	0.0886279733288026	1.05242918166918	Braak
SH3PXD2A	CD163	-0.0182646805452974	0.0160053611667566	-1.14116016221074	0.253803279070812	0.699020846961616	0.155509872057769	Braak
SH3PXD2A	GPNMB	0.0339492941740281	0.0202970993401252	1.67261802315339	0.0944025165277756	0.453429753678559	0.343489985236311	Braak
SH3PXD2A	ERN1	0.112927496017336	0.0388803764265107	2.90448566594473	0.00367857047202654	0.118156530170992	0.92754227116359	Braak
SH3PXD2B	AIF1	0.0140013512578685	0.0688228439360653	0.203440463327488	0.838790775856707	0.962847322320842	0.0164425730316559	Braak
SH3PXD2B	HIF1A	0.0234609723719729	0.0288450241029517	0.813345563111251	0.416019960741814	0.746173819172426	0.127159993017538	Braak
SH3PXD2B	HIST	0.0741747102219792	0.0802172053889689	0.924673327402893	0.355135857681089	0.847081774913668	0.072074662066603	Braak
SH3PXD2B	HSPA1A	0.0882009297194851	0.070772507192028	1.24625978673001	0.212669036078231	0.804893767173322	0.0942614356258086	Braak
SH3PXD2B	IFI44L	-0.0613600175960856	0.0747255705468158	-0.821138161235495	0.411567575325736	0.81874615455456	0.0868507267676805	Braak
SH3PXD2B	TMEM163	-0.0148333608918479	0.0273761717937889	-0.54183473874946	0.587932357840875	0.930420096202064	0.0313209178245259	Braak
SH3PXD2B	FRMD4A	0.0821296871536341	0.0846874613958055	0.969797485955836	0.332147446241332	0.60639837381912	0.217241972023644	Braak
SH3PXD2B	PICALM	0.0167584001931796	0.0209570495410863	0.799654558258536	0.42391096792942	0.719540375828305	0.14294483132091	Braak
SH3PXD2B	CD163	0.0225963279034872	0.0227466601937716	0.993391017010683	0.320519437546468	0.75443904667819	0.122375842383619	Braak
SH3PXD2B	GPNMB	0.106133744265739	0.068452289646792	1.55047763651705	0.121026917072387	0.497715800736037	0.303018571706158	Braak
SH3PXD2B	MKI67	0.0845195011099054	0.0809816810746873	1.04368667071699	0.296630378773397	0.822211755957771	0.0850163179824635	Braak
SH3PXD2B	ERN1	0.0791073054962028	0.0605525474302904	1.30642407055249	0.191408384631788	0.568516298644768	0.245257080123089	Braak
SH3RF1	AIF1	-0.00393085321124078	0.020787725229781	-0.189094918649846	0.850018423973604	0.966611717726074	0.0147479444413667	Braak
SH3RF1	CCL3	0.0906902063024166	0.0371705737646933	2.43983875192584	0.0146938190169422	0.688920549081692	0.161830860944342	Braak
SH3RF1	HIF1A	0.0289197188932629	0.0192739592934975	1.50045553447961	0.133496443386148	0.459562109140274	0.337655786053518	Braak
SH3RF1	HIST	0.015256059276487	0.0181760685137941	0.839348688904255	0.401273668478333	0.870446355499745	0.0602579887377223	Braak
SH3RF1	HSPA1A	-0.000990246197205558	0.0333274048124988	-0.0297126704817468	0.976296206800841	0.99468867303092	0.00231282753749005	Braak
SH3RF1	IFI44L	0.0563698865029815	0.0195619142469522	2.88161402771531	0.00395644050010953	0.122537256625551	0.91173184691676	Braak
SH3RF1	TMEM163	0.0400270251952679	0.0222086479043836	1.80231706890032	0.0714955345425363	0.661116804754331	0.17972180348142	Braak
SH3RF1	FRMD4A	0.0265184661501857	0.0127148065494029	2.0856366195702	0.0370115516084465	0.164212171504142	0.784594655857388	Braak
SH3RF1	PICALM	0.028562700909254	0.0108637061993442	2.62918569272226	0.00855896105443583	0.074823263527464	1.12596335332761	Braak
SH3RF1	CD163	0.015395364725387	0.0101972508113345	1.50975640495914	0.131105592758321	0.574751276732591	0.240520055330883	Braak
SH3RF1	GPNMB	0.0236393039258638	0.0148451434645421	1.59239309356132	0.111296407087875	0.481225070281157	0.317651755394643	Braak
SH3RF1	MKI67	-0.0250137106141862	0.0225466920303421	-1.10941820558529	0.267249812150541	0.806163967419054	0.0935766171241599	Braak
SH3RF1	ERN1	0.0525023157858106	0.0316888747639159	1.65680593510992	0.0975587166976081	0.43980772497539	0.35673714676986	Braak
SH3RF3	AIF1	-0.0310480725246855	0.0154406661171782	-2.01079877571755	0.0443467155104439	0.413443600336171	0.383583726095419	Braak
SH3RF3	CCL3	0.00115123571762037	0.0277681632779996	0.0414588356491146	0.966930109012619	0.999664149370813	0.00014588257374824	Braak
SH3RF3	HIF1A	-0.0516595265106496	0.018382347984456	-2.81027899995869	0.00494985702972804	0.0775432397150272	1.11045605835889	Braak
SH3RF3	HIST	-0.0181693829924729	0.0142483864464286	-1.2751888124867	0.202242420138385	0.745384532780794	0.127619623384762	Braak
SH3RF3	HSPA1A	-0.0235143672419596	0.0284974428092782	-0.825139553725285	0.409292365985436	0.883341815596716	0.0538712104630496	Braak
SH3RF3	IFI44L	-0.0279432198581481	0.0142440432131686	-1.96174775939424	0.0497918584761243	0.415870370134019	0.38104202107699	Braak
SH3RF3	TMEM163	-0.00798019917784586	0.013179347673351	-0.605507903398135	0.544841574913566	0.926542535385659	0.0331346384505911	Braak
SH3RF3	FRMD4A	-0.0176902781753638	0.0091409843838889	-1.9352705827332	0.0529571002513878	0.207879057935956	0.682189259975707	Braak
SH3RF3	PICALM	-0.00158761056973561	0.008843213712437	-0.179528689610069	0.857522592212672	0.952218894533526	0.0212632052284106	Braak
SH3RF3	CD163	0.00545301510271792	0.0119398057777038	0.456708861454078	0.647880320657767	0.91092499270437	0.0405173821880466	Braak
SH3RF3	GPNMB	0.00479413716014749	0.0134606593596809	0.356159162195837	0.72172137312654	0.927914509406151	0.0324920343452039	Braak
SH3RF3	MKI67	0.00104360088201829	0.0170766283695062	0.0611128180245376	0.951269360925163	0.990275914473933	0.00424378374743141	Braak
SH3RF3	ERN1	-0.0314227168089276	0.0281000737253806	-1.11824321587263	0.263463131677742	0.639292681958134	0.194300266946381	Braak
SH3TC1	AIF1	-0.0342583101967636	0.0167153612292683	-2.04951061044244	0.0404122113821591	0.396325311381812	0.40194819049089	Braak
SH3TC1	CCL3	-0.0696600383055025	0.026624540998929	-2.61638457197458	0.00888664051197289	0.624975976695473	0.204136676078501	Braak
SH3TC1	HIF1A	-0.00589159713457483	0.0147463846061469	-0.399528243154526	0.689504017471941	0.889572195826841	0.0508187997140008	Braak
SH3TC1	HIST	-0.0480794848952096	0.0157618675357741	-3.05036727317277	0.00228561678208309	0.182654228938908	0.738370268244997	Braak
SH3TC1	HSPA1A	-0.0240964826750293	0.0212854076029782	-1.13206583235257	0.257606758272526	0.824146834541035	0.0839954051113427	Braak
SH3TC1	IFI44L	-0.0458668431373584	0.0164616371329096	-2.78628685391581	0.00533156681555941	0.140671742424317	0.851793133138777	Braak
SH3TC1	TMEM163	-0.0237080714410849	0.0140501239212017	-1.68739233718141	0.0915279363064378	0.698544006635133	0.155806229153532	Braak
SH3TC1	FRMD4A	-0.0160263021307074	0.0101425958441412	-1.58009866280582	0.114084273506823	0.331220315560997	0.479883033404511	Braak
SH3TC1	PICALM	-0.00384464208468949	0.00888385136522459	-0.432767493132445	0.665183691347289	0.871522424267264	0.0597214340155561	Braak
SH3TC1	CD163	-0.00219412350829853	0.01036454170981	-0.211695178593549	0.83234484978264	0.962709937716443	0.0165045450923458	Braak
SH3TC1	GPNMB	0.0335061067216785	0.0138548323812448	2.41836969222634	0.0155902283838581	0.197711254764137	0.703968607657318	Braak
SH3TC1	MKI67	0.00220660586957096	0.01832563364515	0.120410890684533	0.904157664653633	0.985136429029682	0.00650362100304165	Braak
SH3TC1	ERN1	0.00334656623691358	0.0299169004149189	0.111862064268019	0.910932776090859	0.971847142535402	0.0124020379274598	Braak
SH3YL1	AIF1	0.0191029955524127	0.0205777352971222	0.92833323378809	0.353234739987263	0.780566911942321	0.107589862311024	Braak
SH3YL1	HIF1A	0.0523627101729953	0.0423829747831127	1.23546566613014	0.216657246887815	0.572697438618166	0.24207475925874	Braak
SH3YL1	HIST	0.0308023909888786	0.0357722952743116	0.861068342209454	0.389200403855796	0.869487393641026	0.0607367102821175	Braak
SH3YL1	HSPA1A	-0.0034434185804576	0.025121925998826	-0.137068255858191	0.890976843760359	0.982333808773789	0.00774090867518395	Braak
SH3YL1	IFI44L	0.0177402065850543	0.0366430463682118	0.484135691306607	0.628289572781613	0.910126617388406	0.0408981841537942	Braak
SH3YL1	TMEM163	0.0604317358188237	0.0409075952444031	1.47727421907285	0.139602145835867	0.749064784693007	0.125480619659732	Braak
SH3YL1	FRMD4A	-0.020206384528632	0.0113131078811808	-1.78610376042157	0.0740824594180794	0.256322302799497	0.591213603876825	Braak
SH3YL1	PICALM	9.58180226609402e-05	0.00857487123350258	0.0111742812284542	0.991084399070566	0.997262382367731	0.00119056262845798	Braak
SH3YL1	CD163	0.0193728183931998	0.0101543881156663	1.90782725384618	0.0564135470267646	0.388602816599899	0.410494055950954	Braak
SH3YL1	GPNMB	0.0250631801731306	0.032880031868505	0.762261431903841	0.44590398779979	0.809851197315372	0.0915947713948211	Braak
SH3YL1	ERN1	0.0363091741949108	0.0248099713800612	1.46349117613618	0.143333026356941	0.514464928617909	0.288644226007217	Braak
SHANK1	ERN1	-0.112716857713832	0.0710922275220048	-1.58550184236305	0.112852358658886	0.466845697437483	0.330826639401348	Braak
SHANK2	ERN1	-0.137140406853163	0.0577136128626604	-2.37622287101507	0.0174908946157152	0.228352445983128	0.641394332113534	Braak
SHARPIN	AIF1	0.0112349556405402	0.0201761932979202	0.556842188942469	0.577635256026624	0.884923244596943	0.0530943969785853	Braak
SHARPIN	HIF1A	-0.0662572585600268	0.0349754966350849	-1.8943907859642	0.0581731585402832	0.300567149277258	0.522058487711986	Braak
SHARPIN	HIST	0.00586414015649218	0.0385957984884983	0.151937267426653	0.879236414349756	0.984062578054487	0.00697728323572108	Braak
SHARPIN	HSPA1A	-0.0193074636815584	0.0248988534003241	-0.775435855263403	0.43808215502124	0.894249428344908	0.0485413288046359	Braak
SHARPIN	IFI44L	0.00996918234117094	0.0371603016637663	0.268275064916697	0.78848759825495	0.960513188084602	0.0174966677902633	Braak
SHARPIN	TMEM163	-0.0464011939391279	0.0403857823009954	-1.1489487462023	0.250577115594508	0.812172058082701	0.0903519560294844	Braak
SHARPIN	FRMD4A	-0.017991456506018	0.0335792977349376	-0.535790136173659	0.592103600049423	0.803674182669677	0.0949199827784967	Braak
SHARPIN	PICALM	-0.017780408269897	0.0223295516807359	-0.796272514742714	0.42587365735523	0.72143807697707	0.141800939665804	Braak
SHARPIN	CD163	-0.0259279694336622	0.0231010054089352	-1.12237406877683	0.261703425234234	0.70469706900125	0.151997534830575	Braak
SHARPIN	GPNMB	-0.0465807368232032	0.0280695465256317	-1.65947592992527	0.0970199270122994	0.457086414069769	0.340001687006922	Braak
SHARPIN	ERN1	-0.00441554452413996	0.026512685272773	-0.166544598508642	0.867728388677921	0.958265745089492	0.0185140362016499	Braak
SHB	AIF1	0.0392077862094437	0.0541509527668725	0.724046100873584	0.469037432976643	0.833671184858817	0.0790052092659268	Braak
SHB	HSPA1A	0.0362246992687665	0.0544658357966382	0.665090303654211	0.505992736104355	0.913369111246558	0.0393536796591743	Braak
SHB	PICALM	-0.0528668700211556	0.054135048613139	-0.976573797854214	0.328780196248139	0.637137381086494	0.195766913952108	Braak
SHB	CD163	-0.0166430223234826	0.0548792765306151	-0.303266066457674	0.761687104247477	0.946505431671884	0.0238768894251098	Braak
SHB	ERN1	0.0211563272168212	0.050792900186497	0.416521347258008	0.677028549887503	0.890333124233928	0.0504474686946152	Braak
SHBG	HSPA1A	-0.0303094083525115	0.0475160560913034	-0.637877190275875	0.523553626937503	0.917089710483405	0.0375881792021031	Braak
SHBG	PICALM	0.145765432051541	0.0562849738448304	2.58977524718045	0.00960386115414976	0.0811232901992007	1.09085444353367	Braak
SHBG	ERN1	-0.0169195302539786	0.0315813794528037	-0.535743863856985	0.592135583844747	0.8510686274695	0.070035418376508	Braak
SHC1	AIF1	-0.014858218417639	0.0274714385420735	-0.540860588530269	0.588603677552475	0.891856881281335	0.0497048324586885	Braak
SHC1	HSPA1A	-0.00650056641537407	0.0299390791488309	-0.217126464814063	0.82810978996147	0.976443814304253	0.0103527414592259	Braak
SHC1	PICALM	-0.0460377236923211	0.0239857152576119	-1.91938089808312	0.0549361465952241	0.241030909571029	0.617927260348916	Braak
SHC1	CD163	-0.00148608009408543	0.0326662130535737	-0.045492879497486	0.963714450362177	0.993475193776297	0.00284297237960032	Braak
SHC1	ERN1	-0.0495170288561326	0.0287829162170899	-1.72036177580685	0.0853667006196829	0.416239393881185	0.380656819521804	Braak
SHC3	AIF1	-0.0325925632527024	0.039089789484347	-0.833787126578249	0.404400950898552	0.805123249359738	0.094137632154284	Braak
SHC3	HSPA1A	-0.0129673423147009	0.0414867187907038	-0.312566110135628	0.754610329050817	0.968493206492559	0.0139034212981407	Braak
SHC3	FRMD4A	-0.0743929049826191	0.0461888739705972	-1.61062391410486	0.107261718295838	0.320008645015114	0.494838289081201	Braak
SHC3	PICALM	-0.0102085290481768	0.03380048043842	-0.302023193628133	0.762634382125378	0.914186868283536	0.0389650213675788	Braak
SHC3	CD163	-0.020012771068699	0.0441493177036306	-0.453297403213397	0.650334602461296	0.911476176919486	0.0402546779334336	Braak
SHC3	ERN1	-0.0733478286189232	0.0368012534482777	-1.99307963034493	0.0462527281220921	0.335559983965964	0.474229835027333	Braak
SHCBP1	AIF1	-0.0672075271168627	0.0438892020523905	-1.53129981804265	0.125695310516656	0.583592726579649	0.233890129434527	Braak
SHCBP1	HSPA1A	-0.0581065103043264	0.0496545766841138	-1.17021459419503	0.241914621166567	0.815959253733909	0.0883315279132349	Braak
SHCBP1	PICALM	0.00472544295092274	0.03999645001023	0.118146559249986	0.905951532815601	0.969259936482912	0.0135597380766685	Braak
SHCBP1	MKI67	-0.038521966537242	0.0515456767644562	-0.747336516955098	0.454860455044854	0.883879739189105	0.0536068211402252	Braak
SHCBP1	ERN1	-0.0390321660432097	0.0370016418998836	-1.05487659571487	0.291481767508375	0.662836211105744	0.178593773858868	Braak
SHE	AIF1	-0.132132599635289	0.0586633193507437	-2.25238873452213	0.0242977170138077	0.330957588179587	0.480227656978731	Braak
SHE	HSPA1A	-0.14868611849398	0.0508524888703006	-2.92387101982765	0.00345707960479924	0.311809374355087	0.506110832157166	Braak
SHE	PICALM	-0.126309585826322	0.0456279696130988	-2.76824910021991	0.00563583613024292	0.0557115390936902	1.25405484350315	Braak
SHE	CD163	-0.115232080096237	0.0614745905312128	-1.87446681792423	0.0608661114231334	0.406343726895315	0.391106440465791	Braak
SHE	ERN1	-0.09252424815309	0.0489168578615414	-1.8914593495555	0.0585630524750313	0.365647131487525	0.436937829279323	Braak
SHF	AIF1	0.0502995284938825	0.0357521865997225	1.40689376728284	0.159458892034692	0.630661718444983	0.200203530149348	Braak
SHF	HIST	0.018683455343493	0.0455897757761924	0.409816785132112	0.681940352299599	0.943418720782118	0.025295510057984	Braak
SHF	HSPA1A	-0.00262266169115437	0.0381602762761584	-0.0687275341555361	0.945206500931161	0.990777074126503	0.00402405123390532	Braak
SHF	FRMD4A	0.0401520658066753	0.0477842061913227	0.840279017002205	0.40075196347504	0.667179177639901	0.175757516292986	Braak
SHF	PICALM	0.035722234056212	0.0317916952019194	1.12363413870599	0.261168267221679	0.571679729619943	0.242847206544299	Braak
SHF	CD163	0.0400736543628363	0.0380231770758312	1.05392703726245	0.291916323215349	0.732999140910808	0.134896534360119	Braak
SHF	ERN1	-0.0561495442108914	0.0326834385271314	-1.71798154482063	0.0857999815533504	0.417168707421594	0.37968827623742	Braak
SHISA4	AIF1	-0.0327407777834103	0.0395539802705227	-0.827749257078184	0.407812517161197	0.807106368318183	0.093069225960113	Braak
SHISA4	PICALM	-0.0184238794263962	0.0461622313559853	-0.399111543900866	0.689811016689816	0.883428904738158	0.0538283952486505	Braak
SHISA5	AIF1	-0.00502449762007343	0.0240580829581622	-0.208848628081099	0.834566408562786	0.961837309986517	0.0168983805092585	Braak
SHISA5	HIF1A	-0.00509274631743292	0.0393847328615405	-0.12930762626566	0.897114237210718	0.971349973181383	0.0126242674789417	Braak
SHISA5	HIST	-0.11109823778606	0.0374342400915469	-2.96782404329206	0.00299915964887142	0.194671432712056	0.710697774857906	Braak
SHISA5	HSPA1A	-0.0500787132513952	0.0290464601787613	-1.72409005927727	0.0846915863657539	0.687835732992975	0.16251526637593	Braak
SHISA5	IFI44L	-0.00670684639749599	0.0408175459014558	-0.164312827960997	0.86948488369157	0.977802080782089	0.00974904288398736	Braak
SHISA5	TMEM163	0.00408640489525865	0.0490385420070071	0.083330472889564	0.933588770688023	0.989075334781961	0.00477062828747665	Braak
SHISA5	FRMD4A	0.0111638081590838	0.0374072584233792	0.298439624543737	0.765367650133202	0.901230414291071	0.0451641603393526	Braak
SHISA5	PICALM	0.00309310885936803	0.0224871041735815	0.137550341542061	0.89059580405558	0.963093620357727	0.0163314939465858	Braak
SHISA5	CD163	0.02143386209778	0.0279925054743262	0.765700023438006	0.443854813121938	0.830026879006462	0.0809078435092615	Braak
SHISA5	GPNMB	0.0354923948410741	0.0333694015870846	1.06362095671536	0.287500444864626	0.693224154421922	0.159126313313292	Braak
SHISA5	ERN1	0.00951263194995224	0.0289773520698658	0.328278164513335	0.742701352392895	0.917406266374642	0.0374382977307053	Braak
SHISAL2A	AIF1	-0.0319508611599868	0.0373010404282085	-0.856567559328032	0.391683920717076	0.798965506567559	0.0974719699109598	Braak
SHISAL2A	HSPA1A	-0.0935100658852032	0.044572181557909	-2.09794680486333	0.035909844746442	0.572933989476609	0.241895412338864	Braak
SHISAL2A	FRMD4A	-0.0263565800516548	0.061524386084742	-0.428392410374514	0.66836544938465	0.84848507206024	0.0713557940992749	Braak
SHISAL2A	PICALM	-0.073560348435713	0.0423299527318697	-1.73778479984766	0.08224873997635	0.305965487035266	0.514327559255269	Braak
SHISAL2A	CD163	-0.017662475859986	0.0603698615251965	-0.292571084540492	0.769850018282561	0.948730173256657	0.0228572869701929	Braak
SHISAL2A	GPNMB	0.0202283382742094	0.0485423059748451	0.416715643560318	0.67688641059839	0.912519055313464	0.0397580577963299	Braak
SHISAL2A	ERN1	-0.0951860962393719	0.0452577380217671	-2.10320047797332	0.0354482485333852	0.30153918037567	0.520656249973473	Braak
SHKBP1	AIF1	-0.023424548396843	0.02225244843358	-1.05267285381029	0.292490954316089	0.741513770008139	0.129880779655122	Braak
SHKBP1	HSPA1A	-0.0238108121680035	0.0288111384848813	-0.826444681472699	0.408551886063056	0.883341815596716	0.0538712104630496	Braak
SHKBP1	FRMD4A	-0.0452736131717629	0.0385187159146186	-1.17536662624261	0.239848069484618	0.510558942027919	0.291954113087718	Braak
SHKBP1	PICALM	-0.0216900109414822	0.0199452753662875	-1.08747613372858	0.276826440490558	0.588530641935235	0.23023092062522	Braak
SHKBP1	CD163	0.0323025051549994	0.0239362699891984	1.34952125663591	0.177169597411751	0.61885501612131	0.208411084539868	Braak
SHKBP1	GPNMB	-0.0616370687696435	0.0337496391067947	-1.82630304800013	0.0678046263764258	0.402827569403384	0.394880814111401	Braak
SHKBP1	ERN1	-0.0230583299810452	0.0301618152534199	-0.764487474885345	0.44457679790667	0.766059444159601	0.115737528972052	Braak
SHLD1	AIF1	0.0118450173044076	0.0261925284832343	0.452228860302262	0.65110411913164	0.911768179996465	0.040115568410748	Braak
SHLD1	HIF1A	-0.0152186724837932	0.0411921706193396	-0.369455463379928	0.711788263660048	0.898960666290812	0.0462593102540518	Braak
SHLD1	HIST	-0.0257540206541822	0.0362267862312757	-0.710910995244396	0.477139392028	0.88879341485135	0.0511991717813157	Braak
SHLD1	HSPA1A	-0.0366431405628523	0.0291904247961386	-1.25531371395799	0.209364898682942	0.803318970172903	0.0951119771619095	Braak
SHLD1	IFI44L	-0.0457313727243716	0.0398057031772502	-1.14886483780314	0.250611718614344	0.732678101245844	0.135086788739713	Braak
SHLD1	TMEM163	-0.00386101793540686	0.0209309280911314	-0.184464726962719	0.853648896101083	0.979650394778648	0.00892888217192109	Braak
SHLD1	FRMD4A	-0.0441890136591397	0.0117782185320802	-3.75175698589583	0.000175599632539571	0.00481446361912667	2.31745209072623	Braak
SHLD1	PICALM	-0.0123335251623027	0.00946647315325752	-1.30286379759695	0.192621265406629	0.489258945345142	0.310461225192661	Braak
SHLD1	CD163	0.00759238021476789	0.0117595883477786	0.645633162507948	0.518516955286867	0.867040072867229	0.0619608298329827	Braak
SHLD1	GPNMB	0.0414592604689072	0.016298817061049	2.54369751581461	0.0109686024062167	0.167089112308786	0.777051848241064	Braak
SHLD1	MKI67	0.0437572592546566	0.0468417091567753	0.934151636273662	0.350225679316038	0.843656679148886	0.0738342508686398	Braak
SHLD1	ERN1	0.00819245330603412	0.0232415698538869	0.352491391826702	0.7244697730734	0.91120692118989	0.0403829901765838	Braak
SHLD2	AIF1	-0.0218213429353209	0.022551904838992	-0.967605312771279	0.333241522937765	0.767054534451811	0.115173758385364	Braak
SHLD2	CCL3	-0.0575215828479509	0.0515383656837039	-1.11609248925289	0.264382546786447	0.930166079975026	0.0314395017931854	Braak
SHLD2	HIF1A	-0.0017768661765357	0.0168567752637206	-0.105409614160301	0.916050787570017	0.975555757063377	0.0107479038266694	Braak
SHLD2	HIST	0.0368592561383589	0.0380836212956363	0.967850610954959	0.33311898330752	0.839911003314421	0.0757667291965628	Braak
SHLD2	HSPA1A	0.00663977955151801	0.024018885605912	0.276439950647989	0.782210175536829	0.972023208215225	0.0123233656503924	Braak
SHLD2	IFI44L	-0.0386983489262352	0.0493169936309247	-0.784685887705228	0.432637758988881	0.828751177353427	0.0815758416125301	Braak
SHLD2	TMEM163	0.0133535896865213	0.0182096092446899	0.733326536944514	0.463359293485756	0.902089917321386	0.0447501712715571	Braak
SHLD2	FRMD4A	-0.0195201999790557	0.0122242514600169	-1.59684214963202	0.110300897779462	0.324183856925424	0.489208615097506	Braak
SHLD2	PICALM	-0.0108493714658855	0.00911358470067233	-1.19046147286974	0.233865064088436	0.54344407196844	0.264845144282929	Braak
SHLD2	CD163	-0.0120206629404501	0.0103720812441784	-1.15894415570616	0.24647894876138	0.693095825865166	0.159206716661756	Braak
SHLD2	GPNMB	0.00427257142706537	0.0158649732481522	0.269308454558094	0.787692326653766	0.948714381975129	0.0228645157099319	Braak
SHLD2	MKI67	0.0151821695944524	0.0392066776394913	0.387234280192106	0.698582774042346	0.946699212240745	0.0237879842638839	Braak
SHLD2	ERN1	0.00949807261853924	0.0255610377197879	0.371583999157685	0.710202604231722	0.903785273483508	0.0439347394564171	Braak
SHLD3	PICALM	0.0465481316908987	0.044819143772737	1.03857699573488	0.299001509140333	0.60948746033882	0.215035225175505	Braak
SHMT1	AIF1	0.0571115707966568	0.0277613373375263	2.05723413473516	0.0396637095550928	0.393390379930519	0.405176264635734	Braak
SHMT1	CCL3	0.0258080365728323	0.0520325401190291	0.495998014200232	0.619895811996632	0.99166136979238	0.00363660439568349	Braak
SHMT1	HIF1A	0.0502272903361609	0.0196736908528699	2.55301817598877	0.010679392304761	0.122347462772264	0.912405032568266	Braak
SHMT1	HIST	0.0595636206776452	0.0399285300418862	1.49175591025167	0.13576314608213	0.672207049709751	0.172496937219131	Braak
SHMT1	HSPA1A	-0.0106253936189085	0.0268153514880505	-0.396242936574723	0.691925819184036	0.954341249858105	0.0202963040902074	Braak
SHMT1	IFI44L	0.0663136076342204	0.0385812778101621	1.71880278202589	0.0856502888005662	0.517962661184551	0.285701546482539	Braak
SHMT1	TMEM163	0.0228010786582327	0.0420196190678172	0.542629351813808	0.587385025538371	0.930420096202064	0.0313209178245259	Braak
SHMT1	FRMD4A	-0.00455560704908935	0.0142468123710101	-0.31976325162808	0.749147807070071	0.892814477316197	0.0492387761041215	Braak
SHMT1	PICALM	0.0329632192222307	0.0122608710517703	2.68848918507068	0.00717761606833205	0.0659020650968258	1.18110097620866	Braak
SHMT1	CD163	0.00816398262957741	0.0124479511627707	0.6558495067039	0.511920959224073	0.863658962386571	0.0636577158456744	Braak
SHMT1	GPNMB	0.0242752279296471	0.0165898324299388	1.46325938083852	0.143396417851143	0.528073024611508	0.277306016873535	Braak
SHMT1	MKI67	0.00642399768026467	0.0430762750325498	0.149130761083926	0.881450453455997	0.982181993826249	0.00780803197755805	Braak
SHMT1	ERN1	-0.0358668454194463	0.0253119668161708	-1.41699164193485	0.156485371133361	0.529323322491416	0.276278970157268	Braak
SHOC1	AIF1	-0.0169245119347148	0.0330165772936277	-0.512606494131701	0.608226609577858	0.898760511007331	0.0463560175038706	Braak
SHOC1	CCL3	-0.041631493919254	0.0590376572475559	-0.705168461287096	0.480705405875541	0.970449092743953	0.0130272416463176	Braak
SHOC1	HIF1A	0.0146567467847353	0.030754813447356	0.476567572416713	0.633670079243074	0.864881690630552	0.0630432967206478	Braak
SHOC1	HIST	-0.0369033369731609	0.0288630031813123	-1.27856885651645	0.201048922838533	0.744465257382948	0.128155565042687	Braak
SHOC1	HSPA1A	0.00521325914378941	0.0643767217010521	0.0809805004982758	0.935457459914187	0.988961484374223	0.0048206219007589	Braak
SHOC1	IFI44L	-0.0232290020607183	0.028374569566232	-0.818655663004758	0.412982899345594	0.81874615455456	0.0868507267676805	Braak
SHOC1	TMEM163	0.000648868363945169	0.0344957029728368	0.0188101214941499	0.984992579467476	0.996959824994489	0.00132234232500472	Braak
SHOC1	FRMD4A	-0.0322323799265973	0.021299855260776	-1.51326755660888	0.130211710163171	0.358768226574664	0.445186026147218	Braak
SHOC1	PICALM	-0.00390522404887618	0.0178952392166123	-0.218226982137848	0.827252262962783	0.941963581344855	0.0259658877874996	Braak
SHOC1	CD163	-0.0253173862526453	0.0206988853282731	-1.22312800187669	0.221281353809648	0.667779774425266	0.175366738903273	Braak
SHOC1	GPNMB	-0.0270447691907239	0.0260495474087442	-1.03820495482565	0.299174646377477	0.703570162973089	0.152692586398918	Braak
SHOC1	MKI67	-0.00389201539685918	0.0339608724156868	-0.114602927428373	0.908759859248152	0.985136429029682	0.00650362100304165	Braak
SHOC1	ERN1	-0.0171558107928577	0.149935995998376	-0.114420894586538	0.90890415128471	0.971713689618451	0.01246167883456	Braak
SHOC2	AIF1	0.0164761703163108	0.0147470387338043	1.11725279994979	0.263886250622134	0.719486011747212	0.142977645202084	Braak
SHOC2	CCL3	0.00431528331228272	0.0271098520322526	0.159177678548331	0.873528889565892	0.999664149370813	0.00014588257374824	Braak
SHOC2	HIF1A	0.00912940821691594	0.0122705155218977	0.744011789938554	0.456869342455475	0.772483356246154	0.112110869014225	Braak
SHOC2	HIST	-0.024679561994624	0.0128265099108599	-1.92410579075204	0.0543413243962476	0.544247702464407	0.2642033956523	Braak
SHOC2	HSPA1A	0.0161765336570098	0.0178108841239781	0.908238667121076	0.363752138951634	0.878668956229747	0.0561747171474821	Braak
SHOC2	IFI44L	0.0110404059093171	0.0134222423527434	0.822545564233575	0.410766465509452	0.818679343141508	0.0868861675594276	Braak
SHOC2	TMEM163	-0.0184700263915406	0.0132363405446866	-1.39540277988352	0.162894413515698	0.767415004297614	0.114969713842477	Braak
SHOC2	FRMD4A	-0.00433775740747184	0.00751267787621517	-0.577391641029226	0.563674919663328	0.787685303996594	0.103647257174741	Braak
SHOC2	PICALM	0.0210332855641221	0.00636938975522096	3.3022450144272	0.000959142486643968	0.0162036483113421	1.79038719143889	Braak
SHOC2	CD163	0.00935137717855417	0.00803502510120746	1.16382675359022	0.244494227784982	0.690534017540933	0.160814922057957	Braak
SHOC2	GPNMB	0.00538471949031661	0.0128285375943297	0.41974538802433	0.674671464141444	0.911463576124651	0.0402606819230394	Braak
SHOC2	MKI67	0.00629020689398284	0.0151143845961873	0.416173536802125	0.677283022625737	0.945263116223716	0.0244472877669999	Braak
SHOC2	ERN1	-0.0130882963287273	0.0196344190471632	-0.666599622697691	0.505027910175428	0.803269736000216	0.0951385952122466	Braak
SHPK	AIF1	-0.0322371938872531	0.0313955081152162	-1.02680911450607	0.304510356707154	0.750403348611937	0.124705236622007	Braak
SHPK	HSPA1A	-0.0799218165452752	0.0343555753055084	-2.326312857071	0.0200018666305474	0.486433815753605	0.312976241538134	Braak
SHPK	FRMD4A	-0.0767899384660287	0.0392458645719674	-1.95663770701788	0.0503900784799337	0.20062786843371	0.697608740974908	Braak
SHPK	PICALM	-0.0591602095678113	0.0219472143065281	-2.69556804529013	0.00702687239814655	0.0650558371451313	1.18671373021402	Braak
SHPK	CD163	0.0228775011422449	0.0305641247168958	0.748508303579794	0.454153618425634	0.83467288355622	0.0784836954159678	Braak
SHPK	GPNMB	-0.0232923592698673	0.0420317243928149	-0.554161400854849	0.579468391972864	0.877360946529842	0.0568217010047734	Braak
SHPK	ERN1	-0.0592002588988082	0.0346312356670474	-1.70944691283825	0.0873681973426431	0.418700047504291	0.378096989835184	Braak
SHPRH	AIF1	-0.0154287572410809	0.01499120901654	-1.02918698712414	0.303391816001352	0.749528780937151	0.125211686148316	Braak
SHPRH	CCL3	0.0276457828022902	0.023786008618871	1.16227078049392	0.245125491609116	0.927179893902581	0.0328359947125347	Braak
SHPRH	HIF1A	0.0198467247220066	0.0120519746247455	1.64676124369334	0.0996071303756617	0.404512479750024	0.393068075280474	Braak
SHPRH	HIST	-0.0219353182660868	0.0118932488402168	-1.84435040086884	0.0651320906966766	0.574982061930609	0.240345704051365	Braak
SHPRH	HSPA1A	-0.0121987034864513	0.0190352928690039	-0.640846640521883	0.521622326777706	0.916976222051027	0.0376419257977192	Braak
SHPRH	IFI44L	-0.020783797926984	0.0123320334956679	-1.68535042775265	0.0919209818104401	0.529103771751541	0.276459142559716	Braak
SHPRH	TMEM163	-0.0215899148668415	0.0121774246216292	-1.77294588450944	0.0762376744219098	0.661116804754331	0.17972180348142	Braak
SHPRH	FRMD4A	-0.00922551262202093	0.00704567921598056	-1.30938584332597	0.190403684402287	0.449712198649459	0.347065331835453	Braak
SHPRH	PICALM	0.017198811688256	0.00532734594346632	3.22840151001444	0.00124484116637301	0.0195820224195324	1.70814245654284	Braak
SHPRH	CD163	-0.0029963449436595	0.00570898474158676	-0.524847250305785	0.599689381669499	0.894989919769938	0.0481818560952003	Braak
SHPRH	GPNMB	0.0224190109426125	0.0106586189113141	2.10336921970396	0.0354335069190913	0.30058045889954	0.522039256842776	Braak
SHPRH	MKI67	0.0103415170090946	0.0137888743195231	0.749989938950455	0.453260764293848	0.883296807858231	0.053893339054842	Braak
SHPRH	ERN1	0.0161386401124599	0.0289446223944789	0.557569551003652	0.577138353533557	0.840699882069795	0.0753590135040228	Braak
SHQ1	AIF1	-0.0697518410760114	0.0269143207820507	-2.59162553797491	0.00955236828721339	0.227842343045609	0.642365561897931	Braak
SHQ1	HSPA1A	-0.0634205895091536	0.0342703303284234	-1.85059755483458	0.0642274717555014	0.660637913421573	0.180036506155811	Braak
SHQ1	FRMD4A	-0.0759783821894134	0.0367630547066535	-2.06670481535536	0.0387619771600421	0.168384022968543	0.773699118690156	Braak
SHQ1	PICALM	-0.0364106685958842	0.0100425403951692	-3.6256432300137	0.00028824307935394	0.00677596930168055	2.16902857023062	Braak
SHQ1	CD163	0.0140893796646024	0.0291796975276281	0.482848722172743	0.629203153251686	0.905806062842199	0.0429647767750534	Braak
SHQ1	GPNMB	-0.0546548764823466	0.0325560008809583	-1.67879576739764	0.0931918537997569	0.450834201353329	0.345983144765238	Braak
SHQ1	ERN1	-0.0406114529877663	0.0294220137954985	-1.38030840682903	0.16749170762976	0.539262797431736	0.268199539710745	Braak
SHROOM2	ERN1	-0.0326384959884822	0.0607601359566978	-0.537169568082317	0.591150490062713	0.850435325536215	0.0703587083074182	Braak
SHTN1	AIF1	0.0245493333775363	0.0127016602686732	1.93276570607731	0.0532650667620639	0.441811018879135	0.354763456914721	Braak
SHTN1	CCL3	0.00975729419765789	0.0197709625094031	0.493516397748329	0.621647756384819	0.99166136979238	0.00363660439568349	Braak
SHTN1	HIF1A	0.0203107016510854	0.0140980996124819	1.44066946676296	0.149678084859937	0.489062450988069	0.310635679960735	Braak
SHTN1	HIST	0.00953527119250169	0.0110392700478232	0.863759211541521	0.38772017882811	0.868032236191949	0.0614641460904228	Braak
SHTN1	HSPA1A	-0.0227689305918447	0.0210784720763577	-1.08019834214564	0.280053866491919	0.835255966104194	0.0781804135804313	Braak
SHTN1	IFI44L	0.0152261390644302	0.0120560526515429	1.2629456344056	0.206608718276736	0.691750982210706	0.160050215535927	Braak
SHTN1	TMEM163	-0.0016879186719182	0.0112704405560847	-0.149765101330216	0.880949943862975	0.984391611958531	0.00683209559463589	Braak
SHTN1	FRMD4A	0.0167883948992719	0.00801613760487836	2.09432468936848	0.0362310664314865	0.161957595486972	0.790598679634494	Braak
SHTN1	PICALM	0.0293144965607923	0.00667442279430715	4.39206467198866	1.12279287680537e-05	0.000581197416230092	3.23567632506828	Braak
SHTN1	CD163	0.0281148472706637	0.00783894954333078	3.58655800949545	0.00033507155126103	0.020687317574856	1.68429581856396	Braak
SHTN1	GPNMB	0.0186467050389904	0.0102309550187692	1.82257716946093	0.0683674560740857	0.402827569403384	0.394880814111401	Braak
SHTN1	MKI67	0.0173551105627138	0.0141777129092402	1.22411214515443	0.220909925036076	0.790465723110342	0.102116957593614	Braak
SHTN1	ERN1	0.00924373988350907	0.0294094167842376	0.314312247377288	0.753283897182606	0.921247840180116	0.0356235173135784	Braak
SIAE	AIF1	0.0166897585237227	0.0333538772492655	0.50038436008486	0.616804463745004	0.899902466112655	0.045804558032287	Braak
SIAE	HSPA1A	-0.0111997621337793	0.0358201853529009	-0.312666225019191	0.75453425839615	0.968493206492559	0.0139034212981407	Braak
SIAE	PICALM	-0.00507040648954919	0.0277816505997113	-0.182509187902675	0.85518314454963	0.95135637125505	0.021656768995205	Braak
SIAE	CD163	0.0916580865373236	0.0402373804645292	2.27793373920362	0.0227305257225319	0.246784758166903	0.607681666552969	Braak
SIAE	ERN1	0.0751106263597839	0.0367140377195215	2.04582854475432	0.040773242554115	0.317356258194668	0.49845293307521	Braak
SIAH1	AIF1	0.026966143100172	0.0221743458770185	1.21609644089297	0.223948186189456	0.687551855467078	0.162694541579253	Braak
SIAH1	CCL3	0.00491247266560988	0.0443496631869244	0.110766853964704	0.91180123026961	0.999664149370813	0.00014588257374824	Braak
SIAH1	HIF1A	0.00683896156632615	0.016920871373522	0.404173131238846	0.686085410382425	0.887966585913695	0.0516033763681679	Braak
SIAH1	HIST	0.00872603955182688	0.033319995868077	0.26188597340695	0.793409353921921	0.97048755329732	0.0130100301560464	Braak
SIAH1	HSPA1A	0.0101081999017492	0.0226514193776897	0.446250176786059	0.655416541505778	0.949519146536328	0.0224962735270287	Braak
SIAH1	IFI44L	-0.0361587836413464	0.0430383637440481	-0.840152377919965	0.400822955575277	0.81426992900779	0.0892316034082262	Braak
SIAH1	TMEM163	0.0217568469402833	0.0388361052628914	0.560222164220785	0.57532791078161	0.930420096202064	0.0313209178245259	Braak
SIAH1	FRMD4A	-0.024010962663879	0.0111823041939934	-2.14722853602718	0.0317750919666503	0.148711833418977	0.827654472069247	Braak
SIAH1	PICALM	0.0240789105551711	0.00862811609116244	2.79074948699804	0.00525861554261172	0.0531704169077847	1.27432993438132	Braak
SIAH1	CD163	0.00134479371761493	0.0104467365092327	0.128728595425606	0.897572407780391	0.978161693157708	0.00958934905509758	Braak
SIAH1	GPNMB	-0.0129102567905953	0.0283907005584789	-0.454735407603024	0.649299604514802	0.900799400241445	0.0453719116489428	Braak
SIAH1	ERN1	-0.055528799709502	0.0219458297626772	-2.53026658412974	0.0113975892308325	0.197358196071472	0.704744833115939	Braak
SIAH2	AIF1	-0.022910809507983	0.0333547983397981	-0.686881967463324	0.492157111245793	0.84600766778026	0.0726257007203567	Braak
SIAH2	HIF1A	-0.0637685024146448	0.0464088642571669	-1.37405867252606	0.169423468214044	0.513932833553263	0.289093635719188	Braak
SIAH2	HIST	-0.0252842490460656	0.0456870533133623	-0.553422626594975	0.579974048804886	0.921698274145619	0.0354112257136727	Braak
SIAH2	HSPA1A	-0.0873949905933921	0.0306650467761828	-2.84998719327801	0.00437209894826372	0.335343431929424	0.474510195375937	Braak
SIAH2	TMEM163	-0.0052495599331878	0.0492159920541027	-0.10666370246925	0.915055779511009	0.988272850884419	0.00512313509450148	Braak
SIAH2	FRMD4A	0.00328305588265813	0.0579552663632166	0.0566481027294845	0.954825515601354	0.984787188840172	0.00665760980481676	Braak
SIAH2	PICALM	0.00166476719046348	0.0290594072939465	0.0572884083155502	0.954315454013011	0.986002526473593	0.00612197224729364	Braak
SIAH2	CD163	-0.0742919420462727	0.0410111777458266	-1.81150471968177	0.0700627591466719	0.433724072498214	0.362786473025296	Braak
SIAH2	GPNMB	-0.0469153811794162	0.0404055957013697	-1.16111098883826	0.245596766460293	0.652186275880108	0.185628344401956	Braak
SIAH2	ERN1	-0.0770473245046739	0.0313751214390867	-2.45568211279301	0.0140617484127464	0.209261347712599	0.679310982006921	Braak
SIDT1	AIF1	-0.00119371212871362	0.0675495600093436	-0.0176716492090918	0.985900797769325	0.998709805756397	0.000560686015341423	Braak
SIDT1	HSPA1A	-0.0140539858460514	0.0565349451227928	-0.248589360359799	0.803678439399328	0.972438821824326	0.0121377115239588	Braak
SIDT1	PICALM	0.0166908930646345	0.0557208654332771	0.299544756436366	0.764524428020062	0.915065163123132	0.0385479780896892	Braak
SIDT1	ERN1	0.0465577869879205	0.0376634639234949	1.23615255045294	0.216401864372949	0.594981491086412	0.225496544261477	Braak
SIDT2	AIF1	-0.00448174976243577	0.0341040836052162	-0.131413874488341	0.895447913591153	0.976817218443564	0.0101866936484321	Braak
SIDT2	HSPA1A	-0.0174056993759754	0.0390881535025435	-0.445293466595774	0.656107688738075	0.949519146536328	0.0224962735270287	Braak
SIDT2	FRMD4A	0.0541151751034471	0.0415949866847496	1.30100234226756	0.19325765298923	0.452655483894499	0.344232213809573	Braak
SIDT2	PICALM	0.00605908574655289	0.0312688857124417	0.193773638186986	0.846353129438032	0.949191850329751	0.0226459992494866	Braak
SIDT2	CD163	-0.00464979291621532	0.0320707270576497	-0.144985578526391	0.884722258142908	0.976205463210728	0.0104587661984144	Braak
SIDT2	ERN1	0.0542372564592447	0.0361733749424937	1.49936953755263	0.133777791733464	0.501938884979233	0.29934915841685	Braak
SIGIRR	AIF1	0.00381173556743556	0.0260267400535898	0.146454590916384	0.883562534521571	0.974539215413218	0.0112006802047511	Braak
SIGIRR	HIST	-0.0174148921581062	0.043425144510616	-0.401032451460209	0.68839623182849	0.945778543997138	0.0242105426459707	Braak
SIGIRR	HSPA1A	-0.0243517361280306	0.03562860573483	-0.683488327027761	0.494298323772352	0.908140319099675	0.0418470423352271	Braak
SIGIRR	FRMD4A	0.00367749087231092	0.0472337757078405	0.077857228586968	0.937941622728897	0.97812407082565	0.00960605333369714	Braak
SIGIRR	PICALM	-0.00875625200192815	0.0309015916727616	-0.283359255233652	0.776901458538856	0.919715766353182	0.0363463684988507	Braak
SIGIRR	CD163	-0.00554796448068256	0.0349693405312662	-0.158652247837562	0.873942862245801	0.973415630066396	0.0117016846005361	Braak
SIGIRR	GPNMB	-0.023371588748874	0.0328465387449992	-0.711538860466152	0.476750378655889	0.826724030417713	0.0826394385351249	Braak
SIGIRR	ERN1	-0.00267930337104575	0.0457232879475755	-0.0585982218539869	0.95327212700606	0.984570418151939	0.00675321693455685	Braak
SIGLEC1	CD163	-0.0977954757482267	0.0251655575925544	-3.8860842001435	0.000101874184272868	0.00865556716101862	2.06270446946038	Braak
SIGLEC10	AIF1	-0.0347785703079757	0.0323071878794079	-1.07649636476541	0.281705325817823	0.733445380840067	0.134632222220124	Braak
SIGLEC10	CCL3	-0.045074941634896	0.0526032085404489	-0.856885784832611	0.391508009641268	0.958445326685787	0.0184326558645726	Braak
SIGLEC10	HIF1A	0.0227007171510821	0.0232911591912734	0.974649521076111	0.329734140335717	0.676971843192968	0.16942939423985	Braak
SIGLEC10	HIST	-0.0602109769258412	0.0408602120510384	-1.47358454358073	0.140593485451886	0.678430861683509	0.168494404333308	Braak
SIGLEC10	HSPA1A	-0.0286525681159834	0.0390182604923623	-0.734337403934039	0.462743126754598	0.901696498843077	0.0449396166242735	Braak
SIGLEC10	IFI44L	-0.0366469014728255	0.0430909863167196	-0.850453995261794	0.395072727307028	0.812714829878127	0.0900618154588387	Braak
SIGLEC10	TMEM163	-0.058871127182479	0.0248224085924786	-2.37169277764275	0.0177068069716103	0.431882413740327	0.364634480071587	Braak
SIGLEC10	FRMD4A	-0.0391615987299877	0.0130851228973121	-2.99283384935055	0.00276400179244762	0.0307760968812918	1.51178645956632	Braak
SIGLEC10	PICALM	-0.0367913974216911	0.0116139710117904	-3.16785683245986	0.00153567124483014	0.0227921376280722	1.64221494131632	Braak
SIGLEC10	CD163	0.00770712708141628	0.0189401830605012	0.406919355361939	0.684067219657927	0.92379776302798	0.0344230937302824	Braak
SIGLEC10	GPNMB	-0.0428342576433955	0.040300254244558	-1.06287809956384	0.287837235890918	0.693439776217175	0.158991250513226	Braak
SIGLEC10	MKI67	-0.0619168415279976	0.049544082718432	-1.24973232181696	0.211397346043865	0.783590776203113	0.105910684810618	Braak
SIGLEC10	ERN1	-0.0379855938531541	0.0361699070747861	-1.05019882342008	0.293626710386662	0.664414028165436	0.177561206608175	Braak
SIGLEC11	AIF1	-0.0160443497052733	0.044500815685925	-0.360540575671918	0.718442918963051	0.928298042347267	0.032312565412976	Braak
SIGLEC11	HSPA1A	-0.0738441971050683	0.0472831583165333	-1.56174417560528	0.118348267491837	0.727420194003376	0.138214646610289	Braak
SIGLEC11	TMEM163	0.0465244136223743	0.0656379341380496	0.708803746390376	0.478446272591354	0.910537495983794	0.0407021652303393	Braak
SIGLEC11	FRMD4A	0.00469989900676234	0.0472323196207522	0.0995059959896055	0.920736527418158	0.969788239507742	0.0133230868196499	Braak
SIGLEC11	PICALM	-0.0164463263120761	0.0395983328059778	-0.415328756204435	0.677901252937501	0.877913034984873	0.0565485026551436	Braak
SIGLEC11	CD163	0.0777283944353914	0.0471556487002429	1.64833687114543	0.0992835625575649	0.511299487104646	0.291324642923246	Braak
SIGLEC11	GPNMB	0.0485429354163325	0.0452135389084031	1.07363715799098	0.282985336808639	0.689183136222526	0.161665357943546	Braak
SIGLEC11	ERN1	0.0753694538477383	0.0435036438409216	1.73248599872092	0.0831870678600999	0.413813420706052	0.383195428498545	Braak
SIGLEC14	AIF1	-0.0453227727190136	0.0943874011648562	-0.480178203443204	0.631100684210879	0.905737643658833	0.0429975820269497	Braak
SIGLEC14	HIST	-0.0125881076421387	0.0728774967351792	-0.172729693061236	0.862863902900073	0.98185460679079	0.00795281785804395	Braak
SIGLEC14	HSPA1A	-0.0336771830600066	0.0926338363606695	-0.363551639261539	0.716192845208419	0.961627565407667	0.0169930959519267	Braak
SIGLEC14	TMEM163	-0.0874524063835988	0.0783736122495127	-1.11583993481355	0.26449065634907	0.814973333315931	0.0888566015461749	Braak
SIGLEC14	FRMD4A	0.0291343059063933	0.168874532777379	0.172520423460179	0.863028406477642	0.947033897523548	0.0236344758605515	Braak
SIGLEC14	PICALM	-0.0714911136821473	0.120966978736582	-0.590996935104303	0.554522474532393	0.811019824961463	0.0909685295543995	Braak
SIGLEC14	CD163	-0.00408205929799994	0.0785980552929196	-0.0519358816549201	0.958579783417896	0.992430600186652	0.0032998533404523	Braak
SIGLEC14	GPNMB	-0.0261629309583967	0.085818677130054	-0.304862902031781	0.760470571441554	0.941233071176068	0.0263028218519973	Braak
SIGLEC14	ERN1	0.109151937166636	0.110081013947915	0.991560063375521	0.32141217900473	0.687406916551343	0.162786102392319	Braak
SIGLEC5	AIF1	-0.0274406504515705	0.0357140235572303	-0.768343852593308	0.442282928171377	0.820596723302437	0.0858702215325375	Braak
SIGLEC5	HSPA1A	0.0101251152479816	0.0456089397906553	0.221998478685445	0.824315067619198	0.97530099279468	0.0108613336996913	Braak
SIGLEC5	TMEM163	-0.0282585788409491	0.0490029316702625	-0.576671188391322	0.564161599109227	0.927231300107898	0.0328119165238538	Braak
SIGLEC5	FRMD4A	-0.0608164473980247	0.0396799124936228	-1.5326759454875	0.125355718837339	0.351724976426263	0.453796790798893	Braak
SIGLEC5	PICALM	0.011005049590121	0.0309599643026718	0.35546066793014	0.722244505873941	0.899369397356866	0.0460618941587368	Braak
SIGLEC5	CD163	0.00450672369201903	0.0342731738800948	0.131494203244376	0.895384371900936	0.977310639249742	0.00996737336486947	Braak
SIGLEC5	GPNMB	0.0370844534688853	0.0425856346060041	0.870820731262669	0.383852043856013	0.768969000212343	0.114091167751347	Braak
SIGLEC5	ERN1	0.0496854572235215	0.0431711546015786	1.15089479727986	0.249775518450454	0.628076882712925	0.201987191144524	Braak
SIGLEC7	AIF1	0.0247427366263341	0.0473341886092009	0.522724427170694	0.60116603694163	0.897343247013641	0.047041401137036	Braak
SIGLEC7	HIF1A	-0.0295733123653862	0.0658545741907027	-0.449069980769253	0.653381174840001	0.874744452759336	0.0581188029389672	Braak
SIGLEC7	HSPA1A	-0.0548998042508619	0.06204475137904	-0.884842037894089	0.376241833046315	0.879550576468622	0.0557391824149341	Braak
SIGLEC7	FRMD4A	0.0196163733873985	0.0748214643162585	0.262175748184815	0.793185949752198	0.913879907751835	0.0391108708169319	Braak
SIGLEC7	PICALM	-0.0102136446981579	0.0489994587038453	-0.208444031185927	0.834882279355539	0.943733110097677	0.0251508078205217	Braak
SIGLEC7	CD163	0.0396576540241966	0.0447466240510667	0.886271419692749	0.375471286094142	0.794252987783886	0.100041142788993	Braak
SIGLEC7	GPNMB	0.0693243192502717	0.0465771857246267	1.48837500960514	0.136652023294861	0.522095440940145	0.282250099134013	Braak
SIGLEC7	ERN1	0.023924418350739	0.0534066980067557	0.447966626727469	0.654177282335204	0.880908417928046	0.0550692398920545	Braak
SIGLEC8	AIF1	0.0254723637398191	0.0311611412225198	0.817440014726112	0.413677016162076	0.809039330958731	0.0920303649104206	Braak
SIGLEC8	CCL3	6.59598953779768e-05	0.0420232719303263	0.0015696039919818	0.998747637722455	0.999984346748912	6.79817377811401e-06	Braak
SIGLEC8	HIF1A	-0.0396122941697268	0.0508142641335567	-0.779550680210828	0.435655395660906	0.756476632975724	0.121204482480761	Braak
SIGLEC8	HIST	0.0243217078484604	0.0418874993194561	0.5806435868365	0.561480689673798	0.917451393374537	0.0374169354120107	Braak
SIGLEC8	HSPA1A	0.0457229777985112	0.039128535279327	1.16853282322245	0.242591907361061	0.816761873429511	0.0879045433815279	Braak
SIGLEC8	IFI44L	-0.0236007220448671	0.0493647243162105	-0.478088804744262	0.632586999906878	0.912698248402323	0.039672782941902	Braak
SIGLEC8	TMEM163	-0.0523408882741919	0.0459523189326144	-1.13902604895622	0.254692289584152	0.814145782508812	0.0892978225427839	Braak
SIGLEC8	FRMD4A	0.00733264319083164	0.0131512836331745	0.557561025627555	0.577144176537448	0.795499182964216	0.0993602620693353	Braak
SIGLEC8	PICALM	0.0391126444416602	0.0112557114991059	3.47491533029849	0.000511014617248847	0.0100934992444565	1.99595824515057	Braak
SIGLEC8	CD163	0.0900797198416768	0.0374954196690372	2.40241929912475	0.0162870277922735	0.206567160497741	0.684938720319923	Braak
SIGLEC8	GPNMB	0.0279574060850556	0.0170608634200825	1.63868647187848	0.101278572892062	0.464673846315869	0.332851770646463	Braak
SIGLEC8	MKI67	0.092741914502851	0.0480530903011573	1.92998855893806	0.0536082553728161	0.560281980518224	0.251593344848771	Braak
SIGLEC8	ERN1	0.0805964506572713	0.0444897719363551	1.81157257386189	0.0700522658828957	0.390121846648744	0.40879972871068	Braak
SIGLEC9	AIF1	-0.0472710762888171	0.0367789769347969	-1.28527436672915	0.1986964243461	0.66974938189253	0.1740876785272	Braak
SIGLEC9	CCL3	-0.0597780850169651	0.0501815275120385	-1.19123685508825	0.233560614997203	0.918476332593504	0.0369320301654364	Braak
SIGLEC9	HIF1A	-0.0290297841381502	0.0521292579387003	-0.55688082443619	0.577608856854283	0.842151359574526	0.074609845887031	Braak
SIGLEC9	HIST	0.0184012054368002	0.0453634153307893	0.405639771666637	0.685007301666383	0.9452206459928	0.0244668008538659	Braak
SIGLEC9	HSPA1A	0.00561183175213987	0.0390441681523934	0.143730344829894	0.885713408275688	0.981434459095542	0.00813869759586386	Braak
SIGLEC9	IFI44L	-0.0434487737673107	0.0470872875539148	-0.922728320622884	0.356148803239618	0.803213540115498	0.0951689790488063	Braak
SIGLEC9	TMEM163	-0.00851477507328131	0.01816465096129	-0.468755226369438	0.639244606864326	0.942036346934103	0.0259323403404704	Braak
SIGLEC9	FRMD4A	-0.0431225372089185	0.0401359505337852	-1.07441175891971	0.28263817452439	0.559069068495535	0.25253453520209	Braak
SIGLEC9	PICALM	0.0142227382896516	0.0119935505182853	1.18586554231524	0.235675402868775	0.544721356973119	0.263825596943233	Braak
SIGLEC9	CD163	0.0046642944610806	0.0145152681218604	0.321337120466692	0.74795492872924	0.943578612581596	0.0252219115158418	Braak
SIGLEC9	GPNMB	0.0139242851583831	0.0283519363640431	0.49112289825969	0.623339526971306	0.89100340733542	0.0501206351503961	Braak
SIGLEC9	MKI67	-0.109820894383072	0.0553415164080857	-1.9844214888016	0.0472088724378916	0.554344205876115	0.256220487450182	Braak
SIGLEC9	ERN1	0.0441830343745587	0.0355111344061053	1.24420227946766	0.213425125040203	0.592716242562863	0.227153171362688	Braak
SIGMAR1	AIF1	-0.0207676522593071	0.0239436591082385	-0.867354992210086	0.385747534215337	0.795790221613901	0.0992014016123691	Braak
SIGMAR1	HSPA1A	-0.0101480781758873	0.0410256529947304	-0.247359333371021	0.80463014366389	0.972438821824326	0.0121377115239588	Braak
SIGMAR1	PICALM	0.000100593563769874	0.029124465905054	0.00345391960483704	0.997244176352342	0.99861772319148	0.000600730474021256	Braak
SIGMAR1	CD163	0.0543351160413043	0.0355303791954065	1.5292579834985	0.126200501272569	0.564110839343308	0.248635555261738	Braak
SIGMAR1	ERN1	0.0429517931631125	0.0498707367344288	0.861262455211741	0.389093508945991	0.730125967516272	0.136602205252575	Braak
SIK2	AIF1	-0.00839902113022733	0.0164952960795679	-0.509176742855249	0.610628343410089	0.898847694853442	0.046313891012477	Braak
SIK2	CCL3	-0.0401376580228687	0.0286501267640973	-1.40095917736625	0.161226280886381	0.914316089864227	0.0389036375789662	Braak
SIK2	HIF1A	0.0261016790826114	0.0151965927675526	1.71760074655307	0.085869464072817	0.377113360651588	0.423528080815087	Braak
SIK2	HIST	-0.0132362657907652	0.0127836154382336	-1.03540863339629	0.300478115525853	0.815282741935377	0.0886917508092484	Braak
SIK2	HSPA1A	0.00489081906864733	0.0222967264158815	0.219351440988382	0.826376293338545	0.975961623837387	0.0105672590580327	Braak
SIK2	IFI44L	-0.0201656463798355	0.0139499698843541	-1.44556916946844	0.148298079231093	0.62440490330041	0.204533695186894	Braak
SIK2	TMEM163	0.00301363835213577	0.0148942246724616	0.202336034161469	0.839654031321312	0.979343309588148	0.00906503922490546	Braak
SIK2	FRMD4A	-0.0156521506304809	0.00818777921181274	-1.91164786269507	0.0559213758579717	0.215446137217072	0.666661288070621	Braak
SIK2	PICALM	0.0145382947004459	0.00609034588623621	2.38710493164297	0.0169816435591019	0.116098315236853	0.935174082489222	Braak
SIK2	CD163	0.0223697553483063	0.00748894539115029	2.98703678287475	0.00281695827308344	0.0784562332765216	1.10537254640391	Braak
SIK2	GPNMB	0.0199399488343683	0.0122963139138341	1.62162002158506	0.104884732993204	0.472685422475992	0.325427791045632	Braak
SIK2	MKI67	0.0255897714549345	0.0157519098526453	1.62455040019398	0.104258393000525	0.666305130213925	0.176326842870208	Braak
SIK2	ERN1	0.0407805485370503	0.0174480227152542	2.33725902370572	0.0194257197905668	0.236712939591096	0.625778001304485	Braak
SIK3	AIF1	-0.0110156199872594	0.0150078153858847	-0.733992236979402	0.462953469407137	0.830497344212183	0.0806617520095022	Braak
SIK3	CCL3	-0.00911562575611556	0.0293621425608689	-0.310455060873658	0.756214928500996	0.994021810268928	0.00260408645225633	Braak
SIK3	HIF1A	-0.0196433438972674	0.012641053009058	-1.55393256267432	0.120200503471265	0.434903014509441	0.361607582032805	Braak
SIK3	HIST	-0.00486638558928706	0.0107604880584824	-0.452245805472638	0.651091913075856	0.937059246106543	0.0282329497272443	Braak
SIK3	HSPA1A	0.00488274575196765	0.0218942525692949	0.223014955021363	0.82352386717657	0.975194017768899	0.0109089715179818	Braak
SIK3	IFI44L	0.00222728802815102	0.0118744116861349	0.187570389761011	0.85121343976112	0.97596221733688	0.0105669949559717	Braak
SIK3	TMEM163	-0.00588409039139677	0.0140854515550188	-0.417742403813828	0.676135465667675	0.950026519707158	0.0222642713409132	Braak
SIK3	FRMD4A	-0.0104395524494054	0.00673845698254412	-1.5492496986252	0.121321706581189	0.344460158860638	0.462861002457608	Braak
SIK3	PICALM	0.00925284446050779	0.00530791817549271	1.74321535385177	0.081296004480208	0.303790332531304	0.517426050733643	Braak
SIK3	CD163	0.0014068694807236	0.00579426526941111	0.242803774992957	0.808157411049442	0.957991731251308	0.0186382394469537	Braak
SIK3	GPNMB	0.00853346899551197	0.0109322682794955	0.780576251638219	0.435051763896079	0.802577218434994	0.0955131720983075	Braak
SIK3	MKI67	0.00753404112163108	0.0112004103045262	0.672657600640442	0.501165147537853	0.900848683493601	0.045348151798548	Braak
SIK3	ERN1	0.0123092660977557	0.0201291956005655	0.611513065003448	0.540859971669095	0.823024754574809	0.084587102073804	Braak
SIKE1	AIF1	0.0525709079993834	0.0219665889579646	2.39322127345231	0.0167011654671697	0.290835847104601	0.536352065349972	Braak
SIKE1	HIST	-0.0606403578900711	0.0436322287447469	-1.38980656351119	0.164587624486342	0.711147676922444	0.148040204315387	Braak
SIKE1	HSPA1A	-0.00894219171613901	0.0313433261441786	-0.28529811019434	0.775415760568036	0.971049848526337	0.012758475154571	Braak
SIKE1	FRMD4A	0.087671754909115	0.0387174309166934	2.2644001121292	0.0235495170873484	0.123378377548183	0.908760945118984	Braak
SIKE1	PICALM	0.0302840848204864	0.0231837851007773	1.30626145337549	0.191463660795156	0.487740829023025	0.311810887883498	Braak
SIKE1	CD163	0.0257474669516381	0.0282896984502488	0.910135786598026	0.362750903603586	0.786707909293677	0.104186483559949	Braak
SIKE1	GPNMB	0.043085035265223	0.03052666385737	1.41139023466598	0.158129580784931	0.551052864908235	0.258806735383021	Braak
SIKE1	ERN1	0.0384552766906139	0.0303338164741268	1.26773618227084	0.204892179032266	0.583747133031078	0.233775239379733	Braak
SIL1	AIF1	-0.0387353786727867	0.0142799671536323	-2.71256777106338	0.00667641277033904	0.202883179690766	0.69275395725591	Braak
SIL1	CCL3	-0.0192677715641726	0.0277532667599043	-0.694252382282042	0.487523947537035	0.970449092743953	0.0130272416463176	Braak
SIL1	HIF1A	0.00847543288146706	0.0127133478867329	0.666656254275216	0.504991727552298	0.802318060056694	0.0956534317851807	Braak
SIL1	HIST	-0.0450476397520537	0.0136552703048954	-3.29891966590396	0.000970576826325505	0.125290733725804	0.902081047446089	Braak
SIL1	HSPA1A	-0.0128260833627586	0.0189620341356891	-0.676408621088717	0.498781245178968	0.910830408893493	0.0405624785024498	Braak
SIL1	IFI44L	-0.0300842269339556	0.0145769802088035	-2.06381750561662	0.039035022650328	0.373298085029716	0.427944237941793	Braak
SIL1	TMEM163	0.00218189273394657	0.0167922692874793	0.129934358280773	0.896618360726677	0.985779105417979	0.00622039139314611	Braak
SIL1	FRMD4A	-0.0285828414771275	0.00861204044636123	-3.31893953066655	0.000903599942700321	0.0150227116969055	1.82325166728476	Braak
SIL1	PICALM	-0.00668468218027559	0.00652491179568468	-1.02448621369818	0.30560567921374	0.61401011695468	0.211824472993371	Braak
SIL1	CD163	-0.00390776512189328	0.0096029815035757	-0.406932484503715	0.684057576500222	0.92379776302798	0.0344230937302824	Braak
SIL1	GPNMB	-0.0025273532785174	0.0126680882664687	-0.199505499595158	0.841867341772009	0.963557215927163	0.016122491881723	Braak
SIL1	MKI67	-0.0168246424139648	0.0177777240880497	-0.946388993924954	0.343950216943969	0.840503006089006	0.0754607289520143	Braak
SIL1	ERN1	-0.0386914297963253	0.0191490794081704	-2.02053733088686	0.0433276819717772	0.32708517479913	0.485339139913056	Braak
SIMC1	AIF1	-0.00628760440994789	0.0300277022086156	-0.209393458289454	0.834141099108374	0.961837309986517	0.0168983805092585	Braak
SIMC1	HIF1A	0.0766941696923391	0.0421326914738083	1.82030074532541	0.0687132179572496	0.329891431735444	0.481628964231378	Braak
SIMC1	HIST	-0.021278980137773	0.0384928898095828	-0.552802874583753	0.580398399911815	0.921698274145619	0.0354112257136727	Braak
SIMC1	HSPA1A	-0.00648216744341255	0.0277236618488813	-0.233813537286169	0.815129739611681	0.974663910687276	0.0111451144519659	Braak
SIMC1	IFI44L	0.109143352722645	0.0367523657875302	2.96969597422967	0.00298094606727364	0.106679624691041	0.971918520868332	Braak
SIMC1	TMEM163	-0.0784289002831676	0.0431013152803417	-1.81964053238391	0.0688137648836454	0.656429185452733	0.182812118052679	Braak
SIMC1	FRMD4A	-0.010395222632005	0.0110938236387487	-0.937027932884778	0.348744189743398	0.622395509040067	0.205933549704348	Braak
SIMC1	PICALM	0.0131334118283151	0.00928442841341718	1.41456331434854	0.157196571374772	0.440368320982699	0.35618393065681	Braak
SIMC1	CD163	-0.00481293196345847	0.0219893590634295	-0.218875500171483	0.826747031776187	0.962114131852132	0.0167734062433578	Braak
SIMC1	GPNMB	-0.0658975275286884	0.0339504473641987	-1.94099143442152	0.0522593163396801	0.359415336881604	0.444403394725832	Braak
SIMC1	MKI67	0.0992026272102383	0.052752644034192	1.88052426615696	0.0600366623947099	0.578566903815428	0.237646413241497	Braak
SIMC1	ERN1	-0.0123068528748546	0.0289979133105911	-0.424404775027717	0.671270638928543	0.888419140198125	0.0513820935354443	Braak
SIN3A	AIF1	-0.0107538481729226	0.0228266210538203	-0.471109944286864	0.637562224117972	0.906750847588003	0.042512029789303	Braak
SIN3A	CCL3	-0.0337446285325006	0.0486514806792708	-0.693599209342837	0.487933589724553	0.970449092743953	0.0130272416463176	Braak
SIN3A	HIF1A	0.00966679891588106	0.0148264985054003	0.6519947317541	0.514404570971488	0.809091926343766	0.0920021324844054	Braak
SIN3A	HIST	-0.00800642771134207	0.031683803477667	-0.252697808739585	0.800501741315088	0.971603613787326	0.0125108785468417	Braak
SIN3A	HSPA1A	-0.02186604857774	0.0199982759874679	-1.09339668036597	0.274219670439603	0.834045001959531	0.0788105158185848	Braak
SIN3A	IFI44L	-0.00463288255795878	0.0397797876946332	-0.116463229857404	0.907285426070328	0.984970838280224	0.00657662733128222	Braak
SIN3A	TMEM163	-0.0118323825087609	0.0399931318617432	-0.295860362965962	0.767336722364124	0.971285483653015	0.0126531019637881	Braak
SIN3A	FRMD4A	-0.0219178482910272	0.0102148241865069	-2.14569021363863	0.0318977024860799	0.149113481171951	0.826483090725964	Braak
SIN3A	PICALM	-0.00430329467301942	0.00796595315962602	-0.540210893384345	0.589051601043058	0.828854556004923	0.0815216709770816	Braak
SIN3A	CD163	0.00851160938757306	0.00994316334189996	0.856026306206354	0.391983228815508	0.805269893979685	0.094058537245462	Braak
SIN3A	GPNMB	-0.0162106578072654	0.0282350051417418	-0.574133340011334	0.565877573732359	0.871447344650316	0.059758849080287	Braak
SIN3A	MKI67	0.0316765079441265	0.0427043476649094	0.741763068076449	0.458230900520929	0.884062042953759	0.0535172553863078	Braak
SIN3A	ERN1	0.024205151854595	0.0205832064565449	1.175966043274	0.239608445597696	0.618215880227727	0.208859843325295	Braak
SIN3B	AIF1	0.0118907707744191	0.0253764429576539	0.468575158238744	0.639373337277618	0.907923845626083	0.0419505774826418	Braak
SIN3B	HIF1A	-0.00438796118655568	0.0388163121787903	-0.113044257433433	0.909995467712724	0.974775961854881	0.0110951891328825	Braak
SIN3B	HIST	0.017852474408163	0.0347800837385741	0.513295900675566	0.607744351060441	0.927468265602951	0.0327009413455924	Braak
SIN3B	HSPA1A	0.0115773739335797	0.0242140669019782	0.478125957958505	0.632560557590993	0.945249473070824	0.0244535560627528	Braak
SIN3B	IFI44L	-0.00224415389724525	0.0466185062363956	-0.0481386916574605	0.961605710451391	0.994381542415816	0.00244694561073597	Braak
SIN3B	TMEM163	-0.0229702359408558	0.0407104215770897	-0.564234784387067	0.572594357870051	0.930420096202064	0.0313209178245259	Braak
SIN3B	FRMD4A	-0.0124654393468161	0.0104404042901793	-1.19396136398105	0.232493081708978	0.503108028756722	0.29833875201053	Braak
SIN3B	PICALM	0.0020989929767757	0.00852561329302273	0.246198473310242	0.805528597316786	0.932932271641661	0.0301498837132639	Braak
SIN3B	CD163	0.0123899653731915	0.00915408396962384	1.35349046549118	0.175898993971081	0.616609589814491	0.209989725196391	Braak
SIN3B	GPNMB	-0.0137616275249847	0.0300960002252484	-0.457257689460001	0.647485837326449	0.899541534508402	0.0459787791873988	Braak
SIN3B	ERN1	0.00726591695919713	0.0251198395715377	0.289250133883413	0.772389969359692	0.92825501145249	0.0323326974314157	Braak
SINHCAF	AIF1	-0.0094370763452774	0.0213510363873499	-0.441996171711305	0.658491976198708	0.913840457465801	0.0391296188069009	Braak
SINHCAF	CCL3	0.00245430660237801	0.0478714819678622	0.0512686572775348	0.959111443115746	0.999664149370813	0.00014588257374824	Braak
SINHCAF	HIF1A	-0.0294587722767293	0.0360707971300132	-0.816693131858119	0.414103817270571	0.744839769472516	0.127937142980852	Braak
SINHCAF	HIST	-0.0188253953709488	0.0292681023858405	-0.643205190509933	0.520090965764072	0.900675501757919	0.045431649842061	Braak
SINHCAF	HSPA1A	-0.0704981104561851	0.0265270596719815	-2.65759233506934	0.0078701028246493	0.405622601137084	0.391877854277147	Braak
SINHCAF	IFI44L	0.00314592824285158	0.0336442091990842	0.0935057865154761	0.925501752863106	0.988163465274197	0.00517120703750218	Braak
SINHCAF	TMEM163	0.00635164868942641	0.0393100106131098	0.161578401795398	0.871637866664368	0.982859764723971	0.00750844325760605	Braak
SINHCAF	FRMD4A	-0.00982629982122767	0.0104608218388466	-0.939343005034019	0.34755466543478	0.62095616442899	0.206939057180183	Braak
SINHCAF	PICALM	-0.00404098110825679	0.00885824748632997	-0.456182909146851	0.648258454326115	0.864564010414877	0.0632028469929064	Braak
SINHCAF	CD163	0.00554974086401404	0.0188000004482955	0.295198975089238	0.767841884888902	0.948510563686291	0.0229578279538978	Braak
SINHCAF	GPNMB	0.0173778933913053	0.0321532778123789	0.54047035243837	0.588872701657995	0.881716195612055	0.0546711818907827	Braak
SINHCAF	MKI67	0.0657454174461649	0.0500032864055912	1.31482192816058	0.188569755998805	0.766479687978761	0.115499349636253	Braak
SINHCAF	ERN1	0.0240166311880325	0.0221055064358753	1.08645469207869	0.277277875781068	0.651005229299848	0.18641552288043	Braak
SIPA1	AIF1	0.00167110112775161	0.0212135921349748	0.0787750192008486	0.937211574075805	0.987873348412678	0.00529873113229344	Braak
SIPA1	CCL3	0.0077785601549903	0.039364358090313	0.197604140708813	0.843354794871572	0.996714124554786	0.0014293872565275	Braak
SIPA1	HIF1A	-2.75975614460407e-05	0.0397623392288707	-0.000694062823798924	0.999446218033125	0.999691498039997	0.000134001369791383	Braak
SIPA1	HIST	-0.00897617180206913	0.0328259434412891	-0.273447488816992	0.784509252406632	0.968302242982885	0.0139890621424408	Braak
SIPA1	HSPA1A	-0.000896790194673881	0.0263670119981951	-0.0340118248793329	0.972867721267351	0.99468867303092	0.00231282753749005	Braak
SIPA1	IFI44L	0.0518986931917614	0.0346663970429355	1.4970893319973	0.13437001521789	0.607054182186339	0.216772544551775	Braak
SIPA1	TMEM163	-0.0596282139148774	0.0352473353774798	-1.69170841643181	0.0907015828980674	0.698544006635133	0.155806229153532	Braak
SIPA1	FRMD4A	-0.0175385534890969	0.0105782214911435	-1.65798697860325	0.0973200946559886	0.301298756936536	0.521002660084747	Braak
SIPA1	PICALM	0.0298045752191943	0.00873284920347271	3.41292681515011	0.000642691989898659	0.0119659081059286	1.92205433671388	Braak
SIPA1	CD163	0.0224597926219289	0.0211592134485843	1.06146632891175	0.288478027133204	0.729744607834089	0.136829105379417	Braak
SIPA1	GPNMB	0.0437015997183905	0.0295971741632602	1.47654635801815	0.139797279902648	0.524045058395677	0.280631369941257	Braak
SIPA1	MKI67	-0.0212640966095766	0.0442951914306551	-0.480054288575904	0.631188790826104	0.935836911917754	0.0287998290668485	Braak
SIPA1	ERN1	0.0434651265136013	0.0292561889742584	1.48567287939809	0.137365667564638	0.505980358560058	0.295866341528868	Braak
SIPA1L1	AIF1	0.00229596543837697	0.0207026509823456	0.110902001890235	0.911694058118055	0.983221608337641	0.00734858549316533	Braak
SIPA1L1	CCL3	-0.0347559602811263	0.0426775160921148	-0.814385734308186	0.415424008474127	0.962868207118078	0.0164331529983678	Braak
SIPA1L1	HIF1A	-0.00776798822465338	0.0216913539067035	-0.358114493823863	0.720257632896695	0.904102370295159	0.0437823921604824	Braak
SIPA1L1	HIST	-0.0205072637525226	0.0175471364184654	-1.16869574974878	0.242526234989494	0.783167664560609	0.106145251992456	Braak
SIPA1L1	HSPA1A	0.0412697382109344	0.0300496472681877	1.37338511306337	0.169632655305461	0.770705081777282	0.113111777408755	Braak
SIPA1L1	IFI44L	-0.011833338226078	0.0173908971076445	-0.680432881227066	0.496230407000088	0.857897858724224	0.0665644161525214	Braak
SIPA1L1	TMEM163	-0.0357269555656647	0.022275217382469	-1.60388807670099	0.108738725470865	0.715736281621588	0.145246967264646	Braak
SIPA1L1	FRMD4A	0.00530255315984313	0.0121830960865951	0.435238556944276	0.663389278472912	0.846373270982356	0.0724380603941515	Braak
SIPA1L1	PICALM	0.0254936481289129	0.0100202417424177	2.54421487866835	0.0109523685879329	0.0880546971094103	1.05524747247026	Braak
SIPA1L1	CD163	0.00555422531881597	0.0144314729421931	0.384868914009267	0.700334538208866	0.931976019287687	0.0305952623509746	Braak
SIPA1L1	GPNMB	0.0530087504533122	0.0166302899016746	3.18748204431328	0.00143517368520947	0.0503041665311151	1.29839604224959	Braak
SIPA1L1	MKI67	0.0154453604486116	0.0204300813274752	0.756010717776245	0.449642769781844	0.883296807858231	0.053893339054842	Braak
SIPA1L1	ERN1	0.0630392193616909	0.0376119681801845	1.6760414945502	0.0937300651548803	0.431223816577564	0.365297260987889	Braak
SIPA1L2	AIF1	-0.0628894974853779	0.0167763929997025	-3.748690048361	0.000177760609358174	0.0305684762164145	1.51472620953353	Braak
SIPA1L2	CCL3	-0.0314595745973463	0.0286038616139923	-1.09983662422549	0.271403311825452	0.930166079975026	0.0314395017931854	Braak
SIPA1L2	HIF1A	-0.0403302492160756	0.0185906986371186	-2.16937781647169	0.0300540117373249	0.218082283139624	0.661379614784577	Braak
SIPA1L2	HIST	-0.0603757476150099	0.0141785285255915	-4.25825201155641	2.06031608297502e-05	0.0225020854862256	1.64777722974696	Braak
SIPA1L2	HSPA1A	-0.0356915725439809	0.0258377450561946	-1.38137335384164	0.167164194467201	0.769466826685159	0.113810098767051	Braak
SIPA1L2	IFI44L	-0.0465538033427431	0.0134727054276609	-3.45541610723286	0.000549444147987743	0.0415975007039054	1.38093276223647	Braak
SIPA1L2	TMEM163	-0.0476443095177477	0.0172030222020098	-2.76953136247081	0.00561369994240887	0.325875281656835	0.486948580458962	Braak
SIPA1L2	FRMD4A	-0.0447372984438942	0.00874840305797977	-5.11376740959454	3.15796166953396e-07	4.25409174766858e-05	4.37119314793669	Braak
SIPA1L2	PICALM	-0.0348505493905594	0.00762973011656162	-4.56773029427481	4.93033855617432e-06	0.000306556198510531	3.5134898980926	Braak
SIPA1L2	CD163	0.000791491528700529	0.0136661093281051	0.0579163761753892	0.953815238716012	0.991444331799135	0.00373166579672758	Braak
SIPA1L2	GPNMB	-0.0237074948281094	0.01223677649189	-1.93739706235721	0.0526968254602432	0.359754432425159	0.443993846547912	Braak
SIPA1L2	MKI67	-0.0433788799915215	0.018562052744714	-2.33696566797412	0.0194409693037243	0.455120427615018	0.341873671192395	Braak
SIPA1L2	ERN1	-0.0342473217959024	0.02713580047998	-1.2620715508713	0.206923041126332	0.585855238672663	0.232209682296412	Braak
SIPA1L3	AIF1	0.00261064520838891	0.0171348142748285	0.1523591190728	0.87890369883774	0.973310577768266	0.0117485567628872	Braak
SIPA1L3	CCL3	0.000165529063938852	0.0288157497700026	0.00574439552189509	0.995416660708848	0.999984346748912	6.79817377811401e-06	Braak
SIPA1L3	HIF1A	0.00731055655165499	0.012425534426511	0.588349466567591	0.556297749157338	0.831920865790542	0.079917982825869	Braak
SIPA1L3	HIST	0.014167589646438	0.0132001060005638	1.07329362702337	0.283139393696271	0.813560905671532	0.0896099288894618	Braak
SIPA1L3	HSPA1A	-0.0185864082200353	0.0221065358097081	-0.840765300363027	0.400479430014974	0.882198040360399	0.0544339112613188	Braak
SIPA1L3	IFI44L	0.00351049117942773	0.0139344670014588	0.251928629854319	0.801096229717048	0.961250419082438	0.0171634578483532	Braak
SIPA1L3	TMEM163	0.00768149680774398	0.015695559581736	0.489405730820995	0.624554479615789	0.938299857397555	0.0276583496781525	Braak
SIPA1L3	FRMD4A	-0.017680793022602	0.00816512550291543	-2.16540370583268	0.0303567825084568	0.144918774448499	0.838875347370767	Braak
SIPA1L3	PICALM	0.00661042347265087	0.00671655990115331	0.98419779916141	0.325018267713234	0.633164990198491	0.198483106734438	Braak
SIPA1L3	CD163	0.0103117768544879	0.00808373387069188	1.27562052628599	0.202089694517495	0.649960018899993	0.187113357365062	Braak
SIPA1L3	GPNMB	0.00403778426577351	0.0128784925411373	0.313529262285609	0.753878592474543	0.938704855308778	0.0274709358058637	Braak
SIPA1L3	MKI67	0.00949452146486829	0.0156916131498364	0.605069814951899	0.545132609514252	0.91408812622964	0.0390119323949779	Braak
SIPA1L3	ERN1	0.0341008455805448	0.0209727530596704	1.62595942857493	0.103958286423269	0.453079226032173	0.343825850039804	Braak
SIRPA	AIF1	-0.00406543182822138	0.0206706858567816	-0.196676194316387	0.844080940405276	0.965265343320604	0.0153532863457032	Braak
SIRPA	CCL3	-0.0246306369746611	0.0263767530961863	-0.933800945280954	0.35040658182541	0.954152463021397	0.0203822242912042	Braak
SIRPA	HIF1A	0.00133531279066585	0.0140884919736123	0.0947803919090056	0.924489261737551	0.977627026129463	0.00982680102883801	Braak
SIRPA	HIST	0.00267483643079427	0.0129052654560276	0.207267060093285	0.835801297784067	0.97856099774504	0.00941209779502848	Braak
SIRPA	HSPA1A	-0.0254734040198598	0.0205375405100708	-1.24033371996849	0.21485198516018	0.805411673531428	0.093982080075566	Braak
SIRPA	IFI44L	0.0220724733880544	0.015159042171099	1.45605989738165	0.145376062264625	0.619002363794642	0.20830769252914	Braak
SIRPA	TMEM163	0.000809411167583237	0.0156229542293562	0.0518090980553678	0.958680806089366	0.994130417890098	0.00255663768053162	Braak
SIRPA	FRMD4A	-0.00300019416697233	0.00868368980279492	-0.345497620839323	0.72972029858359	0.883116264604148	0.053982116635226	Braak
SIRPA	PICALM	0.0182250403334453	0.0072676980545068	2.50767714849459	0.0121527648157498	0.0939448320004015	1.02712710588215	Braak
SIRPA	CD163	0.013758806000267	0.00792423314962871	1.73629494999294	0.0825116957075599	0.469607455326578	0.328265016995765	Braak
SIRPA	GPNMB	-0.00922056038522472	0.0129446169259461	-0.712308478340758	0.476273775062353	0.826724030417713	0.0826394385351249	Braak
SIRPA	MKI67	0.0141644950310605	0.0177756387092284	0.796848724412184	0.425538893345196	0.873789626674476	0.0585931153883811	Braak
SIRPA	ERN1	0.0233213796319242	0.0271146280743874	0.860103246407931	0.389732131842401	0.730687035861193	0.136268598011144	Braak
SIRPB1	AIF1	-0.0209314112545322	0.0786845468618402	-0.266016798587975	0.790226271610917	0.950936335636937	0.0218485577282985	Braak
SIRPB1	HSPA1A	0.0723977622313951	0.0898383779096951	0.805866756679076	0.420319681104683	0.88571383120294	0.0527065733777352	Braak
SIRPB1	PICALM	-0.00453967681329241	0.0678901490489493	-0.0668679753526432	0.946686807922732	0.984149681208159	0.00693884386634652	Braak
SIRPB1	CD163	-0.0149549889423674	0.0706362986522979	-0.211718184951652	0.832326900154384	0.962709937716443	0.0165045450923458	Braak
SIRPB1	ERN1	0.0957403835378194	0.0899238593413929	1.06468276872264	0.287019510296133	0.65995686963506	0.180484446112007	Braak
SIRPB2	AIF1	0.0429066394488555	0.0295142350980761	1.45376084815603	0.14601262166252	0.611880568585757	0.213333338419592	Braak
SIRPB2	HIF1A	0.0571732751286951	0.0221270957535735	2.583858079046	0.00977019884165768	0.116387493701247	0.934093683847132	Braak
SIRPB2	HIST	0.0126877635060854	0.0376444261540345	0.337042287593102	0.736085022273929	0.956318624398465	0.0193973862140344	Braak
SIRPB2	HSPA1A	0.0791975607602481	0.030239255586097	2.61903142869233	0.00881798229361471	0.423085010833461	0.373572360694772	Braak
SIRPB2	IFI44L	0.0816425189015923	0.0400679306960652	2.03760257850326	0.0415896939716388	0.381065687785254	0.419000154550837	Braak
SIRPB2	TMEM163	-0.00633289645731586	0.0202918392694968	-0.312090805234971	0.754971514162028	0.968411269328808	0.0139401653488104	Braak
SIRPB2	FRMD4A	-0.0107110674283281	0.0117131406266752	-0.914448803247093	0.360481067836598	0.634127503446931	0.197823410137119	Braak
SIRPB2	PICALM	0.0101465495476348	0.00949695591155891	1.06840019498092	0.2853400291182	0.596568449258663	0.224339718917626	Braak
SIRPB2	CD163	0.0160386536693115	0.0125680273847967	1.27614725670579	0.2019034691334	0.649960018899993	0.187113357365062	Braak
SIRPB2	GPNMB	0.0649087038727594	0.0178437934407213	3.63760677281948	0.000275183127155791	0.0191418114679647	1.71801696555002	Braak
SIRPB2	MKI67	0.00466195879393458	0.0210246466604421	0.221737795132893	0.824518006151971	0.967431559365279	0.0143797492458556	Braak
SIRPB2	ERN1	0.113443363925228	0.0320638839147889	3.53804187373895	0.000403106125928288	0.0482398933198955	1.31659366128731	Braak
SIRPD	AIF1	-0.0349143982815193	0.0646136179718888	-0.540356652009633	0.588951096053729	0.891856881281335	0.0497048324586885	Braak
SIRPD	HSPA1A	0.016862465610734	0.0626782686394243	0.269032090017362	0.787904988455945	0.972339560028182	0.0121820444420628	Braak
SIRPD	PICALM	0.0181302979075967	0.069505029373956	0.260848719450945	0.794209171947559	0.927556369874443	0.0326596877705852	Braak
SIRPD	CD163	-0.0623383987869774	0.0725466240040846	-0.859287384392519	0.390181982593876	0.804604659798084	0.0944174565786595	Braak
SIRPD	ERN1	0.0235396442682102	0.0661501618832275	0.355851650216124	0.721951666207826	0.909761038271462	0.041072666347604	Braak
SIRT1	AIF1	0.0650160215718205	0.0277920306279931	2.33937643643549	0.019315959941324	0.308284579873788	0.511048197762	Braak
SIRT1	HIF1A	0.0374866222435598	0.0164992144877849	2.27202466343551	0.0230850207265301	0.192139954169285	0.716382317225638	Braak
SIRT1	HIST	0.020150685029447	0.038687381296577	0.520859369492396	0.602464741311093	0.926787120163098	0.0330200103600105	Braak
SIRT1	HSPA1A	-0.0391246234641176	0.0268631282238029	-1.4564433128622	0.14527010948789	0.762306944474125	0.117870123870195	Braak
SIRT1	IFI44L	0.0332962196524698	0.0443128030527326	0.751390509258622	0.45241767278711	0.838886482764872	0.0762968034672143	Braak
SIRT1	TMEM163	0.00794344939862526	0.045252880439507	0.175534669207276	0.86065953157243	0.980209648965657	0.00868102670411159	Braak
SIRT1	FRMD4A	-0.00788647108022516	0.0105242525560403	-0.749361632878983	0.453639269251464	0.712975864364472	0.146925171621827	Braak
SIRT1	PICALM	0.0264287263890025	0.00894649406753027	2.95408751065079	0.00313595066560125	0.037025359094537	1.4315007207333	Braak
SIRT1	CD163	0.0231424004644345	0.00981722801279886	2.3573253503192	0.0184071116589046	0.219781124599137	0.658009608702517	Braak
SIRT1	GPNMB	0.0336696256630335	0.0141226039884593	2.38409472435449	0.017121194732837	0.207732392789034	0.682495776394006	Braak
SIRT1	ERN1	-0.0451744815065518	0.0389836783188052	-1.1588050039075	0.246535677385376	0.624252757524739	0.204639530554295	Braak
SIRT2	AIF1	0.0152803191173147	0.0207463304518233	0.736531173683861	0.461407503327193	0.829895946213374	0.080976356802521	Braak
SIRT2	HIF1A	-0.0326494007282654	0.0331289999587696	-0.985523280778137	0.324367101675313	0.672827149469175	0.172096492497366	Braak
SIRT2	HIST	-0.00976211848218718	0.035283071010175	-0.276679954513369	0.782025865196251	0.968302242982885	0.0139890621424408	Braak
SIRT2	HSPA1A	-0.00913418899990363	0.0260407237513786	-0.350765558097058	0.725764238098343	0.963301463866462	0.01623777974431	Braak
SIRT2	IFI44L	-0.0236675885219191	0.0439363472624377	-0.538679020824135	0.590108351961703	0.899243480387858	0.0461227021798337	Braak
SIRT2	TMEM163	0.0075501453771674	0.0381525766776265	0.197893459227223	0.843128421760689	0.979650394778648	0.00892888217192109	Braak
SIRT2	FRMD4A	-0.0166371971007187	0.0300825188833134	-0.553051995587618	0.580227806501285	0.79689727145956	0.0985976601769887	Braak
SIRT2	PICALM	-0.00281745449891211	0.0091789094089222	-0.306948720528111	0.758882404248218	0.913636095613038	0.0392267508058717	Braak
SIRT2	CD163	-0.0234779587702639	0.0227076112053901	-1.03392464129784	0.301171394326365	0.739043000226938	0.131330292027385	Braak
SIRT2	GPNMB	-0.0173444786687353	0.027156234701998	-0.638692324582802	0.523023106857405	0.851022553625062	0.0700589301796673	Braak
SIRT2	MKI67	-0.0336237221648536	0.0486831573776005	-0.690664368871115	0.489776485916821	0.895816393847581	0.0477809940319941	Braak
SIRT2	ERN1	-0.0509351998169166	0.0295281361858743	-1.72497171837358	0.0845325694178378	0.414327814865395	0.382655910445197	Braak
SIRT6	AIF1	-0.0202759555660685	0.0268540070312072	-0.755043950889926	0.450222611549315	0.824901037782984	0.0835981500230611	Braak
SIRT6	HSPA1A	0.00999791486044047	0.0320492776179031	0.311954452753578	0.755075138569349	0.968522611213041	0.0138902357498022	Braak
SIRT6	FRMD4A	0.0245930213370053	0.0375760140741196	0.654487229233388	0.512797952212013	0.753242190217576	0.123065362492966	Braak
SIRT6	PICALM	-0.0214287208955858	0.0331191297547792	-0.647019443271861	0.517619359818246	0.788739012901701	0.103066677407901	Braak
SIRT6	CD163	-0.00423517758349356	0.0290792125196328	-0.145642787975575	0.884203388185601	0.976205463210728	0.0104587661984144	Braak
SIRT6	GPNMB	0.0235353169450358	0.0411186502807583	0.572375717207072	0.567067463178392	0.872059691524259	0.0594537870716101	Braak
SIRT6	ERN1	0.0742517037422965	0.0402434292939848	1.84506402771682	0.0650282252220161	0.378654513228135	0.421756862400986	Braak
SIRT7	AIF1	0.0200157256497882	0.0228172390107889	0.877219440981618	0.380367458516605	0.792145224956461	0.101195191370752	Braak
SIRT7	HIF1A	0.00766284482455986	0.0433341409363297	0.176831584957892	0.859640678782658	0.959237676452792	0.0180737715749723	Braak
SIRT7	HIST	0.0353113856728247	0.0346238804383736	1.01985638887804	0.307796575305302	0.821093618830778	0.0856073229979083	Braak
SIRT7	HSPA1A	-0.00310935301800464	0.0249539721754955	-0.124603529896454	0.900837433726784	0.982333808773789	0.00774090867518395	Braak
SIRT7	IFI44L	-0.00920044914111851	0.0360098954716616	-0.25549780194055	0.798338641087083	0.961250419082438	0.0171634578483532	Braak
SIRT7	TMEM163	0.0604869390068522	0.04594492009176	1.31650983146884	0.188002980787636	0.779634764145799	0.108108803802653	Braak
SIRT7	FRMD4A	0.0318653057531069	0.0321413869529606	0.991410414234527	0.321485217063049	0.596738990041923	0.224215585070515	Braak
SIRT7	PICALM	0.0162525987029502	0.022531282708822	0.721334817595031	0.470703540045048	0.757566671587283	0.120579139950033	Braak
SIRT7	CD163	0.0210161983464715	0.0349115402930084	0.60198427712112	0.547184603357709	0.87536303535943	0.0578117966289741	Braak
SIRT7	GPNMB	0.0835736161364692	0.0315102110759836	2.65227090783175	0.00799523638515886	0.137885955972751	0.860479965543794	Braak
SIRT7	ERN1	0.0276623128159904	0.0292514688768113	0.945672606476159	0.344315598679507	0.702165306571593	0.153560632484934	Braak
SIVA1	AIF1	0.0232515955048265	0.0236550090669532	0.982945956140415	0.325634038002642	0.763210651325913	0.117355577271742	Braak
SIVA1	CCL3	0.00714724562074912	0.0416215244490589	0.171719938549986	0.863657709960413	0.999664149370813	0.00014588257374824	Braak
SIVA1	HIF1A	-0.0250525079627257	0.0473985369866554	-0.528550237104977	0.597117488709137	0.854220115196108	0.06843020601173	Braak
SIVA1	HIST	-0.0290099002828017	0.0384644872902202	-0.754199583213413	0.450729387839676	0.881680501048776	0.0546887638131007	Braak
SIVA1	HSPA1A	-0.0391570235373202	0.0412050291277867	-0.950297193478128	0.341961264545424	0.860925766969827	0.0650342938253666	Braak
SIVA1	IFI44L	-0.0483380562153892	0.0373628119261123	-1.29374781295855	0.195752544150544	0.683905565065147	0.165003862318657	Braak
SIVA1	TMEM163	-0.0508710644794251	0.0394140559410359	-1.29068331753345	0.196813511734691	0.787038740274134	0.104003889911332	Braak
SIVA1	FRMD4A	-0.0421382127196176	0.0463396222522671	-0.909334402646237	0.363173636210551	0.636103175264202	0.196472436531187	Braak
SIVA1	PICALM	0.00770610208247146	0.0276829443177294	0.278370031526457	0.780728322068782	0.921061323487006	0.0357114538797906	Braak
SIVA1	CD163	0.0114544412180957	0.028999731424498	0.394984389697465	0.692854408498947	0.928854180241568	0.0320524600506327	Braak
SIVA1	GPNMB	-0.00514641622622879	0.0310616749175872	-0.165683796507537	0.868405798315868	0.971848894618375	0.0124012549655643	Braak
SIVA1	MKI67	-0.0681165869077273	0.0519910069670005	-1.31016094669915	0.190141394104464	0.77097364292521	0.112960468807411	Braak
SIVA1	ERN1	0.0163833483024565	0.0372979543902219	0.439255947686814	0.660476090087438	0.884059626319018	0.0535184425570225	Braak
SKA2	AIF1	0.026927902750879	0.0245074827191825	1.09876249060055	0.271871677142896	0.726651193695834	0.13867400868028	Braak
SKA2	HIST	-0.0771473783344122	0.0395392668362701	-1.95115854459	0.0510381886877032	0.540578479509401	0.267141247605754	Braak
SKA2	HSPA1A	0.0141277010097501	0.0309513022255162	0.456449325033673	0.648066903148728	0.94699714901912	0.0236513284593749	Braak
SKA2	IFI44L	0.00321354823069397	0.043950302618374	0.0731177725577366	0.941712399056637	0.990202060899151	0.00427617411017236	Braak
SKA2	FRMD4A	-0.0236633420308167	0.0394614537424699	-0.59965712832696	0.548734765555991	0.778896803798576	0.108520078283332	Braak
SKA2	PICALM	-0.036837490994243	0.019311759081122	-1.90751608072063	0.0564537906874916	0.244928337136318	0.610960965998214	Braak
SKA2	CD163	0.020641086414709	0.0244103047197379	0.845589051496718	0.39778203536958	0.80655498279098	0.0933660214445193	Braak
SKA2	GPNMB	0.0218501145623282	0.0358082290361935	0.610198134631093	0.541730565301195	0.861620341689026	0.064684056484665	Braak
SKA2	MKI67	-0.0272754414469141	0.0487364281937295	-0.559652039712326	0.575716801600056	0.923343058971817	0.0346369111762806	Braak
SKA2	ERN1	-0.00705664945609311	0.0291207679073229	-0.242323604877143	0.808529424687682	0.939621474739736	0.0270470661234745	Braak
SKA3	ERN1	-0.0684711774082281	0.0836907202220741	-0.818145395648875	0.413274170240989	0.745042541285657	0.127818928703871	Braak
SKAP1	ERN1	-0.0781359007272895	0.0633676114450569	-1.23305737655959	0.217554358313791	0.595839403694535	0.224870779668736	Braak
SKAP2	AIF1	0.0146633932987134	0.0125359780478394	1.16970476836793	0.242119798567504	0.704090578097408	0.152371467225109	Braak
SKAP2	CCL3	0.0208990892525928	0.0225801175729981	0.925552720663619	0.354678473460783	0.954309692115128	0.0203106653894227	Braak
SKAP2	HIF1A	0.017097109633266	0.0110134592723278	1.55238324403885	0.120570550305068	0.435241418336097	0.361269783119352	Braak
SKAP2	HIST	-0.00382515654716934	0.0104317806062755	-0.366682994163837	0.713855493002417	0.950246025457064	0.022163938221228	Braak
SKAP2	HSPA1A	0.0146016372981013	0.0150364336420467	0.971083811873477	0.331506544327496	0.856606330977008	0.067218720158666	Braak
SKAP2	IFI44L	0.0100694792735904	0.0105258565660604	0.956642265681104	0.338747848008432	0.792236957918909	0.101144901586033	Braak
SKAP2	TMEM163	0.00938415079895069	0.0124700836781073	0.75253310572612	0.451730528772571	0.896774259167876	0.0473168661376494	Braak
SKAP2	FRMD4A	0.00134584716224847	0.00696258208902252	0.193297133885198	0.846726270830601	0.939570588823114	0.0270705863088025	Braak
SKAP2	PICALM	0.0228750878717375	0.00624693346567998	3.66181071039269	0.000250438880222115	0.00614862559199528	2.2112219516262	Braak
SKAP2	CD163	0.02565557458612	0.00696373352993008	3.68416948693578	0.000229449536105129	0.0155104536778803	1.80937549896793	Braak
SKAP2	GPNMB	0.0216182934110068	0.0105555765984796	2.04804476660428	0.0405556131533519	0.321178396636012	0.493253674281591	Braak
SKAP2	MKI67	-0.00242733063568542	0.0150712501764593	-0.161057019641065	0.872048491590316	0.97925235020644	0.00910537747173472	Braak
SKAP2	ERN1	0.0372636730182559	0.0190023890060597	1.96099937783469	0.0498790954741508	0.344218056643697	0.463166351628928	Braak
SKI	AIF1	-0.0205645407337018	0.0147163011883151	-1.39739873970711	0.162293697927083	0.632710728025505	0.198794801730548	Braak
SKI	CCL3	-0.0201782448040753	0.0246848822227425	-0.817433302780143	0.413680850497858	0.962868207118078	0.0164331529983678	Braak
SKI	HIF1A	-0.00255064336919795	0.013237169565637	-0.192687972798905	0.847203343254718	0.953373084081266	0.020737113369738	Braak
SKI	HIST	-0.0324547173379639	0.0124581075619773	-2.60510813351919	0.00918452683214916	0.295030413387615	0.530133212206252	Braak
SKI	HSPA1A	-0.022468248251184	0.0226710810261951	-0.991053237612414	0.321659585197618	0.85399880299576	0.0685427380378106	Braak
SKI	IFI44L	-0.00991410992663592	0.0130229963975956	-0.761277176461966	0.446491529870268	0.837732046718785	0.076894870678022	Braak
SKI	TMEM163	-0.0203055488912001	0.0146257527359079	-1.38834214264731	0.16503288524264	0.767855355270406	0.114720582474003	Braak
SKI	FRMD4A	-0.0399996101275022	0.00857447364242398	-4.66496391447236	3.08671201776672e-06	0.000257158889185061	3.58979845887042	Braak
SKI	PICALM	-0.00400294824327596	0.00685560030652876	-0.583894635669447	0.559291202477594	0.814014126401436	0.0893680582988099	Braak
SKI	CD163	0.0112834808806422	0.0100460263012627	1.12317851280401	0.261361686420026	0.704523498943107	0.152104516690719	Braak
SKI	GPNMB	-0.00319849260028855	0.0135948294308193	-0.23527272751489	0.813997061355004	0.957739974178765	0.0187523856060476	Braak
SKI	MKI67	-0.00345806577246932	0.0158429553022966	-0.21827150973329	0.82721757123036	0.967808522068918	0.0142105580165968	Braak
SKI	ERN1	-0.00441121805577822	0.0220116043444728	-0.200404204379855	0.84116447156863	0.949301042127915	0.0225960423645782	Braak
SKIC2	AIF1	-0.0342838525977283	0.0308743157013187	-1.11043279240239	0.266812573969862	0.721945795821796	0.141495408329515	Braak
SKIC2	HSPA1A	0.0111046766409478	0.03049784830634	0.364113445952164	0.715773296596304	0.961627565407667	0.0169930959519267	Braak
SKIC2	PICALM	-0.0148646566180567	0.0250841440851084	-0.592591741126274	0.55345440758681	0.810303925929975	0.0913520569270292	Braak
SKIC2	CD163	-0.0532597346051402	0.0326235369580601	-1.63255549738857	0.102562517387376	0.516147013352156	0.287226581330132	Braak
SKIC2	ERN1	-0.0664921821689078	0.0342580639596711	-1.94092060331206	0.0522679085139271	0.350929405516093	0.454780239312908	Braak
SKIC3	AIF1	-0.00903752596179912	0.0161572072898437	-0.559349508839938	0.575923213031355	0.883979012534348	0.0535580459017711	Braak
SKIC3	CCL3	-0.0373777700201491	0.0339242251684298	-1.10180173119866	0.270547877594458	0.930166079975026	0.0314395017931854	Braak
SKIC3	HIF1A	0.0863059399773732	0.0376481033886943	2.29243792406527	0.0218803857491493	0.18772577689893	0.726476089678357	Braak
SKIC3	HIST	0.00976293609077809	0.0337773737407391	0.289037749521745	0.772552489867545	0.967513932470073	0.0143427723025342	Braak
SKIC3	HSPA1A	0.0159862945478169	0.0195201523844104	0.818963614268927	0.412807173414589	0.883364743461257	0.0538599381382809	Braak
SKIC3	IFI44L	0.00585820178964733	0.0327608467628146	0.178817166481079	0.85808126563358	0.976200988078021	0.010460757100912	Braak
SKIC3	TMEM163	-0.0304886493544146	0.0380153212429282	-0.802009515047468	0.422547454233868	0.886583830019012	0.0522801938550414	Braak
SKIC3	FRMD4A	-0.000980078345251695	0.0233730187321553	-0.0419320395231343	0.966552875005959	0.988892257045235	0.00485102358957843	Braak
SKIC3	PICALM	0.00439758376170963	0.0165782326761769	0.265262519087997	0.790807235963735	0.925884633689689	0.0334431235483889	Braak
SKIC3	CD163	0.00305709944258659	0.0216133880142988	0.141444711979635	0.88751863424918	0.976281039527456	0.0104251450929284	Braak
SKIC3	GPNMB	0.0281794637221106	0.0250675640182028	1.12414049094072	0.260953430169241	0.664953497669259	0.177208725240948	Braak
SKIC3	MKI67	-0.0453021806298995	0.042431444126677	-1.06765587554956	0.285675769099255	0.818383220306067	0.0870432837474973	Braak
SKIC3	ERN1	0.00479786414497788	0.0177808964074971	0.269832523345388	0.787289100547779	0.933378730391048	0.0299420999358079	Braak
SKIC8	AIF1	-0.0330662962846043	0.0242040546990994	-1.3661469822176	0.171892834387816	0.638935314581258	0.194543107322673	Braak
SKIC8	HIF1A	-0.025517628651343	0.0425707011083261	-0.599417627311574	0.548894425111236	0.82943401764959	0.0812181568493302	Braak
SKIC8	HIST	0.102207404544202	0.0407556104979871	2.50781188885024	0.0121481319899726	0.323203670038153	0.490523716374343	Braak
SKIC8	HSPA1A	0.0815833058793537	0.058734357413809	1.3890218514619	0.164826105472741	0.769466826685159	0.113810098767051	Braak
SKIC8	IFI44L	0.000276444897124255	0.0417087898290921	0.00662797693860284	0.994711678250758	0.998558629492612	0.000626430825727084	Braak
SKIC8	TMEM163	-0.00703741650428534	0.0395630563000064	-0.177878484688358	0.858818408101385	0.979650394778648	0.00892888217192109	Braak
SKIC8	FRMD4A	-0.090340315447144	0.0436277406466725	-2.07070808866272	0.0383860838785448	0.167739943891905	0.775363506587667	Braak
SKIC8	PICALM	0.00636898260474778	0.0220464878476632	0.288888763088079	0.772666503043166	0.917604936378526	0.0373442587552327	Braak
SKIC8	CD163	-0.0179328865623231	0.0286780212003869	-0.625318129065377	0.531762283772543	0.869313017289229	0.0608238171025873	Braak
SKIC8	GPNMB	0.03600376924729	0.0330440656654524	1.08956838458688	0.275903316040191	0.67974747990247	0.167652393841941	Braak
SKIC8	MKI67	0.0759695992309722	0.051878807531942	1.46436672015249	0.143093776094481	0.716498346972406	0.144784807222799	Braak
SKIC8	ERN1	-0.00515109160354203	0.0359704455604242	-0.143203441694629	0.886129511759667	0.963434842901203	0.0161776513513598	Braak
SKIDA1	ERN1	-0.36455485215591	0.0834538782223614	-4.36833925422327	1.25194912991742e-05	0.00717743536762691	2.14403070960949	Braak
SKIL	AIF1	0.0176659279565096	0.0137993168933243	1.28020307766509	0.200473723820072	0.671211821515768	0.17314040323142	Braak
SKIL	CCL3	-0.0292494652843729	0.0274110370005067	-1.06706890672659	0.285940721216037	0.931714753605235	0.0307170274491263	Braak
SKIL	HIF1A	0.022798822836417	0.0176644339402367	1.29066252072109	0.196820726214409	0.547905679757899	0.261294197512491	Braak
SKIL	HIST	0.0126356511647609	0.0123556388358549	1.02266271559294	0.306467345694737	0.820041043829161	0.0861644102230742	Braak
SKIL	HSPA1A	-0.00293604112958966	0.0224726751154994	-0.130649382616877	0.896052675821085	0.982333808773789	0.00774090867518395	Braak
SKIL	IFI44L	-0.00626302567479824	0.0126094934134727	-0.496691299914276	0.619406758529631	0.907984365463148	0.0419216295092452	Braak
SKIL	TMEM163	0.00347833376159877	0.0149754419125517	0.232269189911745	0.816328940998832	0.976535734141373	0.0103118600499966	Braak
SKIL	FRMD4A	-0.0121212869298807	0.00873481258221468	-1.38769857003702	0.165228851652387	0.414145043752087	0.382847531658669	Braak
SKIL	PICALM	0.0196564556379756	0.00674194139795432	2.91554827871092	0.0035506416767742	0.0404226898586601	1.39337479047671	Braak
SKIL	CD163	0.0290442175177938	0.01082172047282	2.68388169799264	0.00727728519005787	0.13810438144493	0.859792542948007	Braak
SKIL	GPNMB	0.0238866783657189	0.0133864731759513	1.78438921527375	0.0743604422923786	0.414567679378202	0.382404559489744	Braak
SKIL	MKI67	-0.013517865600557	0.0161466898418794	-0.837191135330783	0.402485139500297	0.864805316227062	0.0630816493033803	Braak
SKIL	ERN1	-0.00717912151920146	0.0223458680344242	-0.321272886250913	0.7480036018148	0.919699466516247	0.036354065433301	Braak
SKP1	AIF1	0.0235754695267046	0.0230240777936393	1.02394848288854	0.305859608579502	0.751313024855172	0.12417908211233	Braak
SKP1	CCL3	-0.00299185429090902	0.0415010938463702	-0.0720909743242995	0.942529508983061	0.999664149370813	0.00014588257374824	Braak
SKP1	HIF1A	-0.0103050422987508	0.0354017272880197	-0.291088686574854	0.770983492274947	0.928370965526723	0.0322784504099009	Braak
SKP1	HIST	0.0197251798247048	0.0293723718513499	0.67155556672548	0.501866673392267	0.898341251759135	0.0465586570928514	Braak
SKP1	HSPA1A	0.000540324970042303	0.0367608312736237	0.0146983882388425	0.98827280521937	0.997695657129431	0.00100191821851318	Braak
SKP1	IFI44L	-0.00835005707135185	0.0302429726646375	-0.276099084701267	0.782471963663967	0.959506010180278	0.0179523005742052	Braak
SKP1	TMEM163	-0.034218888842746	0.0435278257667024	-0.786138251566945	0.431786496684727	0.889853415525438	0.0506815282669219	Braak
SKP1	FRMD4A	-0.0360060182191554	0.0109377510538539	-3.29190324792305	0.000995118401973156	0.0159469948532703	1.79732114593636	Braak
SKP1	PICALM	0.000944118075926249	0.00930413782230832	0.101472924623124	0.91917504962084	0.973901923442974	0.0114847764398269	Braak
SKP1	CD163	-0.0072611287085319	0.0264536979213188	-0.274484449400181	0.783712352465222	0.951614015495007	0.0215391702420448	Braak
SKP1	GPNMB	-0.0168011138443145	0.0272746406609275	-0.615997624063404	0.537896087907704	0.860085412874887	0.0654584179444393	Braak
SKP1	MKI67	-0.0932019002725553	0.0434648566423674	-2.1443047894861	0.0320084733095486	0.505367475951318	0.296392711504717	Braak
SKP1	ERN1	-0.0139877379710105	0.0302492312790865	-0.462416312069432	0.643782803832142	0.876493433375085	0.0572513332606004	Braak
SKP2	AIF1	0.0232729746228525	0.0271603749600937	0.856872361189679	0.391515429094193	0.798960284419808	0.0974748085283281	Braak
SKP2	HIST	-0.015800770005068	0.0375501111998597	-0.420791563598008	0.673907292598257	0.941053955888401	0.0263854753263875	Braak
SKP2	HSPA1A	0.0286775921656989	0.036447897442657	0.786810603020847	0.431392745645886	0.88935380642044	0.0509254318217587	Braak
SKP2	FRMD4A	-0.0112298598815937	0.0128614086752157	-0.873143849571782	0.382584675717923	0.65139631292989	0.186154703982283	Braak
SKP2	PICALM	0.0182316063399554	0.0106951521916189	1.70466076716911	0.088257710921237	0.317172375636237	0.49870464490797	Braak
SKP2	CD163	0.000907080801714874	0.0143199312315713	0.0633439355990079	0.949492630439121	0.990677247690029	0.00406781108248504	Braak
SKP2	GPNMB	0.041641923823899	0.0371503549747445	1.12090244769419	0.2623293889009	0.666028103074685	0.176507445375102	Braak
SKP2	ERN1	0.0366784667821417	0.0344033229838219	1.0661315129178	0.28636419606737	0.659129666118183	0.181029141187191	Braak
SLA	AIF1	0.00984353810745796	0.0164192629809008	0.599511568753611	0.54883179780555	0.872475046371244	0.0592469854326776	Braak
SLA	CCL3	-0.0104204864035371	0.0304809670807437	-0.341868628247042	0.73244975972431	0.99166136979238	0.00363660439568349	Braak
SLA	HIF1A	0.0653162748323903	0.015906375238865	4.10629535966177	4.02055327177111e-05	0.00477218923727721	2.32128234306629	Braak
SLA	HIST	0.00379223687562996	0.0137393690246921	0.276012447792517	0.782538505520874	0.968302242982885	0.0139890621424408	Braak
SLA	HSPA1A	0.0440640671474836	0.0259789073688928	1.69614782183819	0.0898578890622301	0.693094640432841	0.159207459455377	Braak
SLA	IFI44L	0.0124477771368634	0.0155490902597673	0.800546972775089	0.423393959723164	0.823154795465774	0.0845184873938511	Braak
SLA	TMEM163	-0.0107049144868715	0.0181779272417072	-0.588896321595471	0.555930825459189	0.926828374046074	0.0330006791299981	Braak
SLA	FRMD4A	0.036249806903222	0.0105561814295165	3.43398862034169	0.000594769164957972	0.0113173681951862	1.94625455470208	Braak
SLA	PICALM	0.029476544369667	0.00867424041310798	3.39817009511564	0.000678382274624305	0.0123757655238754	1.90742792754493	Braak
SLA	CD163	0.0227106850226033	0.0107805283496089	2.10663933029101	0.0351488548115837	0.31209352292433	0.505715244431148	Braak
SLA	GPNMB	0.0547631670162669	0.0145180579624869	3.77207248777826	0.000161897204145164	0.0139286787793527	1.85609007711874	Braak
SLA	MKI67	0.015055861421421	0.0165205077358339	0.911343746945743	0.362114283095845	0.850475488765453	0.0703381985091499	Braak
SLA	ERN1	0.0678302860846993	0.033142384098263	2.04663267082993	0.0406941645348755	0.317356258194668	0.49845293307521	Braak
SLAIN1	AIF1	-0.082966926542826	0.0274725749708555	-3.0199909047784	0.00252782276370567	0.132638762156831	0.877329539801689	Braak
SLAIN1	HSPA1A	-0.00189639203165841	0.0344414013196061	-0.0550614074630836	0.956089541860822	0.992606811848636	0.00322274874566372	Braak
SLAIN1	TMEM163	-0.000654142686443066	0.0238321840647384	-0.0274478698497013	0.978102517995636	0.995818981049678	0.00181960000615759	Braak
SLAIN1	FRMD4A	-0.047246361697297	0.0125940172234835	-3.75149254276062	0.000175784982555713	0.00481446361912667	2.31745209072623	Braak
SLAIN1	PICALM	-0.0125805791205215	0.00978832255272304	-1.28526405344311	0.198700027044595	0.498910366591303	0.301977471994623	Braak
SLAIN1	CD163	-0.0142628808208052	0.0128921345263455	-1.10632423138764	0.268586207340588	0.710273234203651	0.148574550887115	Braak
SLAIN1	ERN1	-0.0748791642461353	0.0382507235864768	-1.95758817677918	0.0502783558179399	0.346066251711585	0.460840750922768	Braak
SLAIN2	AIF1	-0.010872335390361	0.0207327106577591	-0.52440491597234	0.599996938038585	0.896978289457536	0.0472180685310449	Braak
SLAIN2	CCL3	0.020698813908106	0.0466072738786056	0.444111233839135	0.6569621649014	0.99166136979238	0.00363660439568349	Braak
SLAIN2	HIF1A	0.0181650793877232	0.0152613404291116	1.19026762243457	0.233941222206421	0.591453173220436	0.228079633820494	Braak
SLAIN2	HIST	-0.0339618508492125	0.0286555871390294	-1.18517379122049	0.235948740128556	0.774247418158453	0.111120234187393	Braak
SLAIN2	HSPA1A	0.0310948874848337	0.0216306256448078	1.43753990270262	0.15056464320073	0.764856100608989	0.116420264963962	Braak
SLAIN2	IFI44L	-0.0131225400917663	0.0331357993422874	-0.396023043120602	0.69208802907217	0.932843226365692	0.0301913376524581	Braak
SLAIN2	TMEM163	-0.0221926663188873	0.0164126427546727	-1.35216897428472	0.176321266395844	0.773556551276454	0.111507931467453	Braak
SLAIN2	FRMD4A	-0.0237550032686943	0.00884156351619274	-2.68674236464948	0.00721525815211785	0.0562373870971801	1.24997486572006	Braak
SLAIN2	PICALM	0.00623813531308567	0.00691533217977716	0.902073125471565	0.367018023859374	0.673092661695773	0.17192514425592	Braak
SLAIN2	CD163	0.00553057504524987	0.00799303756970931	0.691924064789677	0.488985017162451	0.854392209011967	0.0683427205198006	Braak
SLAIN2	GPNMB	0.00189574575927217	0.0125941491705351	0.150525909579299	0.880349710726106	0.975798687228532	0.0106397704928529	Braak
SLAIN2	MKI67	0.0714536184090492	0.041148916870041	1.73646413670421	0.0824818003083496	0.625928402034158	0.203475341517716	Braak
SLAIN2	ERN1	0.0208757563889438	0.0180924131347479	1.15384035470925	0.248565626171568	0.626530543133745	0.203057752457357	Braak
SLAMF6	ERN1	-0.00957499445533891	0.0553621428385421	-0.172952020359172	0.862689141384624	0.956313615570681	0.0193996608868353	Braak
SLAMF8	AIF1	0.044389586891755	0.0570913398913791	0.77751874410742	0.436852780065011	0.817849270238017	0.0873267295019824	Braak
SLAMF8	HSPA1A	0.0130910859080679	0.0687914358325803	0.1903010999789	0.849073191743638	0.977931782555485	0.00969143917254448	Braak
SLAMF8	PICALM	0.0540409784995893	0.065327497445146	0.827231726501788	0.408105732415336	0.707185856896495	0.150466433420929	Braak
SLAMF8	CD163	0.0408344433103931	0.0553009004630336	0.738404672771816	0.460268575902277	0.838918968988583	0.0762799855606061	Braak
SLAMF8	GPNMB	0.0167016787917901	0.0492943247999288	0.338815449031452	0.734748762299239	0.931308126778732	0.0309066072890817	Braak
SLAMF8	ERN1	0.111520076162508	0.0688690051650662	1.61930720351217	0.10538118154428	0.454823451984758	0.342157149954004	Braak
SLBP	AIF1	0.00943218701868409	0.0201444960489235	0.468226506921633	0.639622618409886	0.907954866640213	0.0419357392060873	Braak
SLBP	HIF1A	-0.018406572482993	0.0383723676387297	-0.47968300148399	0.63145281674625	0.864204692713035	0.0633833797583655	Braak
SLBP	HIST	-0.0366228852384042	0.0371386676736692	-0.986111983343154	0.324078163852722	0.835090156939438	0.0782666352377817	Braak
SLBP	HSPA1A	-0.0383479509764865	0.0257457985176415	-1.4894838453043	0.136360004223254	0.748393384860637	0.125870059936351	Braak
SLBP	IFI44L	-0.00316757447858853	0.0350994279252008	-0.0902457580032027	0.92809192301934	0.988303920649307	0.00510948176452172	Braak
SLBP	TMEM163	0.041748704368944	0.0378919988836356	1.10178152641544	0.270556663559971	0.822418949796127	0.0849068914214201	Braak
SLBP	FRMD4A	-0.0562840021230976	0.0319135974437426	-1.76363702720495	0.0777931095558415	0.264398719521866	0.577740652461489	Braak
SLBP	PICALM	0.00320944543397128	0.0213023298063386	0.150661709923217	0.880242579430231	0.959219156018513	0.0180821567752793	Braak
SLBP	CD163	-0.0382301203275079	0.0241553389135489	-1.58267786944874	0.11349490492289	0.541233941550403	0.266614975995637	Braak
SLBP	GPNMB	-0.0260920284841161	0.0309218543047102	-0.84380542728777	0.398778142230594	0.780229316671733	0.107777735350095	Braak
SLBP	MKI67	0.00248841178410387	0.0431036372499614	0.0577309002874486	0.953962979864948	0.990344428634513	0.00421373728043671	Braak
SLBP	ERN1	-0.0521901450427368	0.0278406067672815	-1.87460515781829	0.0608470630876446	0.369907159455861	0.431907262947694	Braak
SLC10A1	HSPA1A	-0.09482124078708	0.0640515471654465	-1.48038954534782	0.138769318427116	0.751654424313643	0.123981781893259	Braak
SLC10A1	PICALM	0.0791849143991111	0.0569294729540907	1.39093004537329	0.164246640800913	0.452280844218027	0.344591805856957	Braak
SLC10A1	ERN1	-0.123106779345965	0.0823303664231021	-1.49527792349799	0.134841924180317	0.503328823014654	0.298148199112501	Braak
SLC10A3	AIF1	-0.0265524604137441	0.0327514978269426	-0.810725071385927	0.417523572200115	0.810648587546019	0.0911673696657022	Braak
SLC10A3	HSPA1A	-0.0164900437867902	0.037775410153804	-0.43652851735164	0.662453313393805	0.951341538770148	0.021663540081999	Braak
SLC10A3	PICALM	-0.00284385925983708	0.0403302561299926	-0.0705142871067009	0.94378432938949	0.98280978115344	0.00753052996990999	Braak
SLC10A3	ERN1	-0.022682616928062	0.0480196670763595	-0.472360978513091	0.636669152039074	0.873141669372734	0.058915285234668	Braak
SLC10A7	AIF1	-0.0437266835162836	0.0255332411472296	-1.71253947997229	0.0867972954551822	0.523714719541422	0.280905219633402	Braak
SLC10A7	CCL3	-0.00980738607669946	0.0332634447685953	-0.294839760130881	0.768116291615093	0.994021810268928	0.00260408645225633	Braak
SLC10A7	HIF1A	0.01681112088257	0.0143162467569599	1.17426872894582	0.240287404589934	0.598015176058189	0.223287794615773	Braak
SLC10A7	HIST	-0.0353060114226973	0.0167272895764217	-2.1106833394254	0.0347995389633656	0.475086205889448	0.32322757912208	Braak
SLC10A7	HSPA1A	0.0167494919921455	0.0239860956565659	0.698300058165593	0.484989562880052	0.905137985022477	0.0432852091198208	Braak
SLC10A7	IFI44L	-0.00546699757251831	0.0159159760681541	-0.343491190807776	0.731228966883205	0.94386196980354	0.0250915122015845	Braak
SLC10A7	TMEM163	-0.0231435963841451	0.0161302089789067	-1.43479829767921	0.151344583159525	0.757864072361306	0.120408680802037	Braak
SLC10A7	FRMD4A	-0.0105055668376942	0.00947278346732007	-1.10902638848835	0.267418798297034	0.543964059973842	0.264429793446419	Braak
SLC10A7	PICALM	-0.00498370115561726	0.00756108806608908	-0.659124865635251	0.509815589370646	0.78389555357137	0.1057417989602	Braak
SLC10A7	CD163	0.000888524176212609	0.00978587697382082	0.0907965815010335	0.927654226399792	0.984884260909061	0.00661480280377623	Braak
SLC10A7	GPNMB	-0.00421949611738098	0.0138388310240096	-0.304902640263502	0.760440304816105	0.941233071176068	0.0263028218519973	Braak
SLC10A7	MKI67	-0.0108337156829345	0.0179709003034871	-0.602847687092907	0.546610019672803	0.914641108441039	0.0387492832003704	Braak
SLC10A7	ERN1	-0.00268981422789009	0.0183385138957525	-0.146675692653214	0.883388005521351	0.963138946696898	0.0163110551072397	Braak
SLC11A1	AIF1	-0.0688264171074003	0.024133313616926	-2.85192569076501	0.00434552578233324	0.167389653135476	0.776271390578397	Braak
SLC11A1	CCL3	-0.0708126646012704	0.0446852659769977	-1.58469829043251	0.113034900496017	0.876442803812384	0.0572764204705536	Braak
SLC11A1	HIF1A	0.00417165343286499	0.022726187808431	0.183561513617228	0.854357457693437	0.955450647938249	0.0197917407195172	Braak
SLC11A1	HIST	-0.0784760036510418	0.0285251643989719	-2.75111485961743	0.00593928143320503	0.237723952041041	0.62392705842666	Braak
SLC11A1	HSPA1A	0.0242216738835838	0.0459872848186956	0.526703717757581	0.598399353472722	0.936968030822566	0.0282752269075348	Braak
SLC11A1	IFI44L	-0.0697051196617466	0.0255119482951028	-2.73225387788698	0.00629026494870092	0.152392152157194	0.817037397580296	Braak
SLC11A1	TMEM163	-0.0502363877412486	0.0219810066231122	-2.28544527566936	0.0222867317873756	0.499515359172645	0.301451153481294	Braak
SLC11A1	FRMD4A	0.016714993397666	0.0233303487289132	0.716448501987076	0.473714455355808	0.72794869670411	0.137899227175183	Braak
SLC11A1	PICALM	-0.0143294542950109	0.0189022354193546	-0.758082521834347	0.448401582344575	0.740384008057321	0.130542970372222	Braak
SLC11A1	CD163	0.00100635263369742	0.0260892836213049	0.0385734099987178	0.969230502257082	0.994891270939109	0.00222437956721114	Braak
SLC11A1	GPNMB	0.0278356773810731	0.0194829393656819	1.42872062878275	0.153084546249402	0.546424781408903	0.262469612794517	Braak
SLC11A1	MKI67	-0.0296221612851638	0.0285632536874279	-1.037072373103	0.299702129394182	0.824167597429686	0.0839844639853108	Braak
SLC11A1	ERN1	0.0269862463569579	0.0559888897685068	0.481992882311758	0.629811002551487	0.87077641961855	0.0600933400445892	Braak
SLC11A2	AIF1	-0.0257860485393445	0.0168300380909523	-1.53214439563312	0.125486806357191	0.583592726579649	0.233890129434527	Braak
SLC11A2	CCL3	0.00132118670624217	0.0262210190431579	0.0503865507312128	0.95981435373503	0.999664149370813	0.00014588257374824	Braak
SLC11A2	HIF1A	-0.0280456938567243	0.0150017875713028	-1.86949013398732	0.0615546549917173	0.311434095096161	0.50663384359334	Braak
SLC11A2	HIST	-0.0195307883456467	0.0137860156244259	-1.41671015598171	0.156567686512912	0.69993813786097	0.154940342232659	Braak
SLC11A2	HSPA1A	-0.00698912575061266	0.0216152426542415	-0.32334246080005	0.746435900487794	0.967822700490812	0.0142041956369048	Braak
SLC11A2	IFI44L	-0.0237199153437578	0.0135867004709724	-1.74581866984076	0.0808424657295715	0.506372755044032	0.295529669207813	Braak
SLC11A2	TMEM163	-0.0211160921888839	0.014616626810647	-1.44466246983213	0.148552716498592	0.756644994832658	0.121107836415584	Braak
SLC11A2	FRMD4A	0.00760366723079369	0.00882023389136274	0.862070929688114	0.388648487263664	0.655768537538915	0.183249423746276	Braak
SLC11A2	PICALM	0.00282134960091821	0.0071096141625218	0.39683582490185	0.69148853077272	0.884391611655275	0.0533553853030739	Braak
SLC11A2	CD163	-0.018691834436348	0.00944330833413573	-1.97937351773008	0.0477739678415161	0.362354394906045	0.440866466864349	Braak
SLC11A2	GPNMB	-0.00678186890036289	0.0100929613841458	-0.67194043871167	0.501621614948034	0.839658909301695	0.0758970995236897	Braak
SLC11A2	MKI67	-0.0368870212691813	0.0161902793911821	-2.27834371340569	0.0227061071286974	0.463689924177073	0.333772341071719	Braak
SLC11A2	ERN1	-0.0038032417372856	0.025736086632473	-0.147778556685723	0.882517532796748	0.963138946696898	0.0163110551072397	Braak
SLC12A2	AIF1	-0.0330478558777936	0.0329670919923558	-1.00244983347201	0.31612638413295	0.755946232005001	0.121509093353234	Braak
SLC12A2	HSPA1A	0.107474466203221	0.0466442990806176	2.3041286571263	0.021215422515483	0.490195719036396	0.309630485835856	Braak
SLC12A2	FRMD4A	-0.00772501383754151	0.012376532354677	-0.624166254017209	0.532518406409291	0.767703007385343	0.114806758092773	Braak
SLC12A2	PICALM	0.0361528976367885	0.010617946649782	3.40488597553187	0.000661916857709352	0.0122239408450086	1.91278876043302	Braak
SLC12A2	CD163	0.00606658912186784	0.0328936454677112	0.184430428297249	0.853675800899181	0.970193889095093	0.0131414651672204	Braak
SLC12A2	GPNMB	-0.0564272448961977	0.0432769994994948	-1.30386222586564	0.19228056162731	0.594428800359478	0.225900156962508	Braak
SLC12A2	ERN1	-0.0664159349498242	0.0440685804677008	-1.50710402388619	0.131783995549591	0.498228917842596	0.302571069061666	Braak
SLC12A3	HSPA1A	0.0232169477597807	0.0490419588988095	0.473409877604711	0.635920784135566	0.945249473070824	0.0244535560627528	Braak
SLC12A3	ERN1	-0.00578228769371337	0.0390063718890294	-0.148239567375392	0.88215370650684	0.963089434296447	0.0163333816003166	Braak
SLC12A4	AIF1	-0.0478526267892237	0.034542996785458	-1.3853061761384	0.165958866028235	0.635341312806678	0.196992903927093	Braak
SLC12A4	HSPA1A	0.0212768905326493	0.0372026884839983	0.571918089785391	0.567377468035414	0.929396433566866	0.0317989984002987	Braak
SLC12A4	PICALM	-0.068972628881466	0.0311868175870908	-2.21159561051256	0.0269946189927323	0.156286201859852	0.806079363123802	Braak
SLC12A4	ERN1	-0.036782545512479	0.0386901104899001	-0.950696316105918	0.341758558816977	0.700206105622877	0.15477410661474	Braak
SLC12A5	AIF1	-0.0646410019898762	0.0401822321388064	-1.60869614626134	0.107682798886511	0.555960180515975	0.254956312737134	Braak
SLC12A5	HIF1A	-0.107949648278781	0.0644521071673888	-1.67488159849335	0.0939574647328994	0.393534353116629	0.405017350426175	Braak
SLC12A5	HIST	-0.141298480385256	0.0480957701706543	-2.93785669475504	0.00330489749505212	0.199924439879933	0.699134112053954	Braak
SLC12A5	HSPA1A	-0.0675650438558268	0.0506093982504703	-1.33502958326913	0.18186666428709	0.785746732411585	0.10471741635374	Braak
SLC12A5	IFI44L	-0.0642833322844834	0.0543458230445954	-1.18285690938443	0.236865861744174	0.71816873639416	0.143773504677823	Braak
SLC12A5	TMEM163	-0.0159019324540055	0.0550917859650939	-0.288644344623007	0.772853557046093	0.97234826585448	0.0121781560109517	Braak
SLC12A5	FRMD4A	-0.0580027444202463	0.0546581149468424	-1.06119181893954	0.288602736571157	0.563521493112746	0.249089514999857	Braak
SLC12A5	PICALM	-0.0571082579707366	0.0521126329763927	-1.09586207238093	0.273139139221274	0.58527276431695	0.232641685320418	Braak
SLC12A5	CD163	-0.0988904705574501	0.0430267511581574	-2.2983485365639	0.0215419600516708	0.239208743451467	0.621222950255003	Braak
SLC12A5	GPNMB	-0.106337443641671	0.0551391402516896	-1.92852922907901	0.0537893322283799	0.364582841809368	0.43820377419683	Braak
SLC12A5	ERN1	-0.0291749248419517	0.0515958744588065	-0.565450729306751	0.571767228016237	0.837656781048962	0.07693389142898	Braak
SLC12A6	AIF1	0.017465376386661	0.022477877868803	0.777002904304463	0.437157056832451	0.817849270238017	0.0873267295019824	Braak
SLC12A6	CCL3	-0.0309886018245478	0.0343420975663923	-0.90235029367786	0.366870816790534	0.955986482524679	0.0195482485256208	Braak
SLC12A6	HIF1A	-0.0110263726189281	0.0139918397065845	-0.788057385601633	0.43066314009146	0.752804350137245	0.123317879969824	Braak
SLC12A6	HIST	-0.00851213131830264	0.0142347971114092	-0.597980515751794	0.549852933984502	0.915293533065647	0.0384396061005397	Braak
SLC12A6	HSPA1A	0.0332562199271054	0.0193997853039046	1.71425711192855	0.0864815160526343	0.689375161922022	0.161544368207637	Braak
SLC12A6	IFI44L	-0.0191593045447622	0.014884125085214	-1.28723082042593	0.198013847811415	0.685349023530566	0.164088201660904	Braak
SLC12A6	TMEM163	0.0150486736627872	0.0176000993181206	0.855033451276806	0.39253262922	0.878990689219247	0.0560157252016769	Braak
SLC12A6	FRMD4A	0.0106876454494543	0.00819902266429505	1.30352676008529	0.192394986553374	0.452306775232497	0.344566906784152	Braak
SLC12A6	PICALM	0.0390710274745943	0.00696207107439904	5.61198342520036	2.00020600991074e-08	3.75324370573965e-06	5.42559323504824	Braak
SLC12A6	CD163	0.0236195062637233	0.00924156097344576	2.55579185503298	0.0105946472139104	0.169402618626512	0.771079880627187	Braak
SLC12A6	GPNMB	0.0311158443749385	0.0130919485746384	2.37671605548589	0.017467528465016	0.208262453556908	0.681389019456184	Braak
SLC12A6	MKI67	-0.0217954052061443	0.0171642911406385	-1.2698109713684	0.204151971682097	0.783048081445812	0.106211570170036	Braak
SLC12A6	ERN1	-0.00281113639123279	0.0195833565983504	-0.143547219656388	0.885858021465779	0.963428819043043	0.0161803667778952	Braak
SLC12A7	AIF1	0.000232029807218397	0.0249966218249563	0.00928244659791352	0.992593785531149	0.999078476187649	0.000400397222782321	Braak
SLC12A7	HIF1A	0.0457710735491569	0.0405938620673556	1.12753680527393	0.259515588326383	0.621142793658544	0.206808548987355	Braak
SLC12A7	HIST	0.0399006627119188	0.0323730862413089	1.23252575965416	0.217752750191622	0.763764753363751	0.117040387561065	Braak
SLC12A7	HSPA1A	0.00227305976258161	0.0305763651708893	0.0743404178318001	0.940739517209258	0.989925854719172	0.00439733276832175	Braak
SLC12A7	IFI44L	0.0274458273252883	0.0418339632033233	0.656065675439232	0.511781868313755	0.867966894967055	0.0614968388872294	Braak
SLC12A7	TMEM163	0.0219250805059776	0.0424575293147739	0.516400291298825	0.605574862375352	0.933263764188672	0.0299955961864346	Braak
SLC12A7	FRMD4A	0.0307076970873666	0.0342209851564727	0.897335273866553	0.369540039478741	0.64102109137913	0.193127680748144	Braak
SLC12A7	PICALM	0.0259729959573909	0.00952810883816447	2.7259340125668	0.00641198158304537	0.0606244554453204	1.21735214939017	Braak
SLC12A7	CD163	0.0461439292435481	0.0225421541870082	2.04700619385091	0.0406574763997172	0.332036057264357	0.478814751775945	Braak
SLC12A7	GPNMB	0.0273577591544866	0.0326025977136561	0.839128200604314	0.401397372611932	0.782234107604875	0.10666325151142	Braak
SLC12A7	ERN1	0.0532633172839907	0.0217170948014793	2.45259864502514	0.0141828486099213	0.209577052177662	0.678656272538585	Braak
SLC12A8	AIF1	0.0635366017392676	0.0488503551940917	1.30063745671499	0.19338257956808	0.662593499967464	0.178752828855672	Braak
SLC12A8	HSPA1A	0.0310800588677289	0.0351944789153953	0.883094730353671	0.377185091104007	0.879550576468622	0.0557391824149341	Braak
SLC12A8	PICALM	0.0149246053968776	0.0424416889747731	0.351649657621983	0.725101019353307	0.901215668885335	0.0451712660701754	Braak
SLC12A8	CD163	0.0313639305774286	0.0419209721551379	0.748168016270219	0.454358820235521	0.83471871339043	0.078459850029247	Braak
SLC12A8	ERN1	-0.0258723156441944	0.0282145760088806	-0.91698403109269	0.359151008122956	0.710542789130725	0.148409763586183	Braak
SLC12A9	AIF1	-0.00670268962377235	0.0256955074466279	-0.260850642381533	0.794207688991045	0.951626234289382	0.0215335939045611	Braak
SLC12A9	HIF1A	0.0179859907341757	0.0442308645013055	0.406638914634935	0.684273211466335	0.886825526555871	0.0521618145620556	Braak
SLC12A9	HIST	-0.0248982638319096	0.0422763152318712	-0.588941200181498	0.555900718487908	0.915540060409835	0.0383226479386972	Braak
SLC12A9	HSPA1A	-0.0145556828648474	0.0332360645612396	-0.437948447176337	0.661423654799572	0.950696454899877	0.0219581255496899	Braak
SLC12A9	IFI44L	0.0194929453133672	0.0419628437788789	0.464528701059544	0.642269001405346	0.915399856164875	0.0383891601486212	Braak
SLC12A9	TMEM163	-0.0177111568419942	0.0163152567070782	-1.08555796332095	0.277674606281341	0.82393035705623	0.0841094956140534	Braak
SLC12A9	FRMD4A	-0.00619333134732143	0.0118387440563653	-0.523140910711004	0.600876197738933	0.808695964134581	0.0922147242672183	Braak
SLC12A9	PICALM	0.00616926907563972	0.00974411275644398	0.633127841378873	0.52665016241185	0.792545041977198	0.10097604655339	Braak
SLC12A9	CD163	0.00526056650690268	0.0136216741006817	0.386190894600791	0.699355296729857	0.931635414702993	0.0307540107795284	Braak
SLC12A9	GPNMB	0.0744065731012771	0.035947460986627	2.06987005644036	0.0384645146915212	0.310463582867278	0.507989334899123	Braak
SLC12A9	MKI67	-0.1313123495782	0.0501817874555025	-2.61673320613854	0.00887756988308728	0.397057532891246	0.401146560222072	Braak
SLC12A9	ERN1	0.0297000585036354	0.0305938183747647	0.970786259492653	0.33165472636556	0.694447358914556	0.158360669435941	Braak
SLC13A3	PICALM	-0.0201870765006318	0.0457723097883121	-0.441032506202834	0.659189464270332	0.86899546989746	0.0609824875371375	Braak
SLC13A4	PICALM	0.0358389158551402	0.041141122883576	0.871121479998484	0.383687826898629	0.687667010924577	0.162621809331184	Braak
SLC13A4	CD163	0.046833979363656	0.042411558495653	1.10427395325395	0.269474318027227	0.711200244870376	0.148008102507704	Braak
SLC14A2	ERN1	-0.107057402463641	0.0598808794463772	-1.78783951494082	0.0738019036322901	0.397958123046406	0.400162626134183	Braak
SLC15A2	AIF1	-0.00860514686238665	0.0189912506863781	-0.453111119667272	0.650468728715159	0.911768179996465	0.040115568410748	Braak
SLC15A2	CCL3	0.00506010451984469	0.0296887137607167	0.170438657620126	0.864665172489153	0.999664149370813	0.00014588257374824	Braak
SLC15A2	HIF1A	0.00913860853382555	0.0177719871285243	0.514214221951465	0.60710222554396	0.857364046408373	0.0668347325980008	Braak
SLC15A2	HIST	-0.00210549108227266	0.0155490309979485	-0.13540979386757	0.892287881065875	0.986291995981208	0.00599449127596017	Braak
SLC15A2	HSPA1A	-0.0155511736062354	0.0257963447295595	-0.602844076138262	0.546612422075238	0.92422144216119	0.03422395996332	Braak
SLC15A2	IFI44L	0.0385337440038394	0.0187194568055977	2.05848622660443	0.039543482086021	0.375586177737186	0.425290398948327	Braak
SLC15A2	TMEM163	-0.00436241113745866	0.0189425812013338	-0.230296552042839	0.817861339686569	0.976535734141373	0.0103118600499966	Braak
SLC15A2	FRMD4A	-0.0203907458154508	0.0105221195736607	-1.93789337525621	0.0526362323768449	0.207129786863965	0.683757441712821	Braak
SLC15A2	PICALM	0.00532145173520296	0.00942818587384709	0.564419476493794	0.572468687013188	0.819940462056841	0.0862176816881445	Braak
SLC15A2	CD163	0.0189280499895862	0.0106524358422504	1.77687528654362	0.0755887613432405	0.450178468681511	0.346615280451501	Braak
SLC15A2	GPNMB	-0.0228569548962807	0.0186204509955005	-1.22751886631553	0.21962763527486	0.628420569412685	0.201749608106565	Braak
SLC15A2	MKI67	0.0248160666906888	0.0192049972186707	1.29216715879361	0.196299262219289	0.774544968536405	0.11095336290118	Braak
SLC15A2	ERN1	-0.0244298276215333	0.0319923117303142	-0.763615578251099	0.445096363021857	0.766136097355676	0.115694074909955	Braak
SLC15A3	AIF1	0.00399340911411392	0.028466253859281	0.140285726876982	0.888434241106164	0.975555500781341	0.0107480179174204	Braak
SLC15A3	CCL3	-0.0100916072417105	0.0462288923720036	-0.218296539759235	0.827198070326201	0.994973710572208	0.00218839413292474	Braak
SLC15A3	HIF1A	0.0137358336379813	0.0414003676747675	0.331780474653924	0.740055028922697	0.913171052088904	0.0394478642835511	Braak
SLC15A3	HIST	-0.0213906870919715	0.0364752786080633	-0.586443418892565	0.557577573806612	0.915970378830466	0.0381185705662986	Braak
SLC15A3	HSPA1A	-0.0210266019515626	0.0276025027652968	-0.761764327327528	0.446200674662344	0.896373685985176	0.0475109011320391	Braak
SLC15A3	IFI44L	-0.0399836207678674	0.0406817894468471	-0.982838299679716	0.325687028649181	0.785372299116466	0.104924420805633	Braak
SLC15A3	TMEM163	-0.00923526608458536	0.040519877480779	-0.227919398052627	0.819708902110982	0.976535734141373	0.0103118600499966	Braak
SLC15A3	FRMD4A	-0.0125020938349004	0.0277877244308253	-0.449914272974136	0.652772255576552	0.84219146503699	0.0745891641341347	Braak
SLC15A3	PICALM	-0.020932159494556	0.0217358499879988	-0.963024657702064	0.335535149217805	0.644924702392664	0.190490988069073	Braak
SLC15A3	CD163	-0.0522698691633379	0.024954810906999	-2.09458085489552	0.0362082685805399	0.316169677316601	0.500079784010232	Braak
SLC15A3	GPNMB	-0.0166378485523677	0.0299785730547534	-0.5549913440503	0.578900581090172	0.877273078349418	0.0568651980137041	Braak
SLC15A3	MKI67	-0.0178165760632033	0.0417106631567553	-0.427146794483843	0.669272411387517	0.945188158667033	0.0244817278540775	Braak
SLC15A3	ERN1	-0.0517684450423535	0.026188851912161	-1.97673594917364	0.0480714850294219	0.3399182409829	0.468625529310272	Braak
SLC15A4	AIF1	-0.0200705468457978	0.0227153846350956	-0.883566233555583	0.376930413571093	0.790051266900705	0.10234472616567	Braak
SLC15A4	CCL3	-0.081064049980066	0.0550056799647111	-1.47373962165494	0.140551710481051	0.91349675184021	0.0392929925483138	Braak
SLC15A4	HIF1A	-0.0190576872025307	0.0216698179713693	-0.879457650623103	0.379153185474804	0.719070618422862	0.143228456369076	Braak
SLC15A4	HIST	-0.0361575330329691	0.0379298591825115	-0.953273590049087	0.340451468970079	0.840631520497425	0.0753943296274539	Braak
SLC15A4	HSPA1A	-0.0447332302084093	0.0297697469526867	-1.50264059279725	0.132931749719938	0.745903326049491	0.127317456285904	Braak
SLC15A4	IFI44L	0.00511508635712019	0.0371882175929655	0.1375458865253	0.890599325177721	0.982548887892128	0.00764583157485752	Braak
SLC15A4	TMEM163	-0.0680355794294243	0.0464653971943495	-1.46422033464717	0.143133755900232	0.751258094937473	0.124210835364931	Braak
SLC15A4	FRMD4A	-0.00311007616868203	0.0106449300500539	-0.292165016966578	0.770160457674254	0.904246910473276	0.0437129664111864	Braak
SLC15A4	PICALM	0.0198283564494521	0.00883366001715488	2.24463658448996	0.0247914721509088	0.148353524693479	0.828702130932957	Braak
SLC15A4	CD163	0.029216255323759	0.0243859086117263	1.19807942320057	0.230886098641885	0.675724565659656	0.170230292209401	Braak
SLC15A4	GPNMB	-0.0213790907383413	0.0269406301029802	-0.793563129615752	0.427449804071975	0.798088963622442	0.0979486947936056	Braak
SLC15A4	MKI67	-0.0615965232255908	0.0456392832849066	-1.3496382675659	0.177132042911051	0.755440396021559	0.121799795653341	Braak
SLC15A4	ERN1	-0.076683601776759	0.0248868525246462	-3.08128967698173	0.00206106027626713	0.0986592080425869	1.00586237502951	Braak
SLC16A1	AIF1	0.0389521398284053	0.042576711997503	0.914869608312867	0.360260086640011	0.783138743644088	0.106161289971222	Braak
SLC16A1	HIST	-0.00765338471807294	0.0452316366447594	-0.169204240345782	0.865635994569908	0.98185460679079	0.00795281785804395	Braak
SLC16A1	HSPA1A	0.0464136421867845	0.0459837026515389	1.0093498241867	0.312806892980274	0.853742308694976	0.0686731958215403	Braak
SLC16A1	FRMD4A	-0.00822519770345666	0.0488152240173752	-0.168496567802885	0.866192643566882	0.94868381736508	0.0228785075451636	Braak
SLC16A1	PICALM	0.0166486782480564	0.0288929444434942	0.576219508559129	0.564466820570233	0.815404613907152	0.0886268354534635	Braak
SLC16A1	CD163	0.0238745852607023	0.0439402487219893	0.543342060072467	0.586894310270889	0.892004710174096	0.0496328523534533	Braak
SLC16A1	GPNMB	0.0532567248746473	0.0398417285632001	1.33670718603906	0.181318235357228	0.580290342151377	0.236354657395606	Braak
SLC16A1	MKI67	0.0201999317143343	0.0668238493657871	0.302286263153772	0.76243384923841	0.955502691857624	0.0197680851058123	Braak
SLC16A1	ERN1	-0.0769982280455914	0.0496041275615974	-1.55225445604253	0.120601350756764	0.480815288746582	0.318021731286703	Braak
SLC16A10	HIF1A	-0.0578589320777507	0.0608121731279509	-0.951436679561072	0.341382747904422	0.687333293139959	0.16283261916852	Braak
SLC16A10	CD163	-0.121859816831752	0.0345040598515712	-3.53175299822589	0.00041281475620649	0.0238942341076769	1.62170688555082	Braak
SLC16A13	AIF1	0.0843257381465795	0.0413693317042036	2.03836355756288	0.04151358797424	0.399874694058015	0.39807607918409	Braak
SLC16A13	HSPA1A	-0.00768083518216967	0.0388224163491845	-0.19784536627203	0.843166050503684	0.977633302925077	0.00982401267614777	Braak
SLC16A13	PICALM	0.114536828169799	0.0319136207657011	3.58896375346091	0.000331994991799047	0.00745428071329997	2.12759425661281	Braak
SLC16A13	CD163	0.056741893573092	0.0432383770667639	1.31230396287718	0.189417595593088	0.636039286725015	0.196516058123702	Braak
SLC16A13	ERN1	0.0090028319448831	0.0286629566997395	0.314092926252962	0.753450461910453	0.921340781976193	0.0355797049197282	Braak
SLC16A3	AIF1	-0.0454393375521352	0.0371556526064897	-1.2229454837835	0.221350287740345	0.685402981009492	0.16405401103373	Braak
SLC16A3	CCL3	-0.0766528128332615	0.0384900231196068	-1.99149822786712	0.0464261398582647	0.805060386755547	0.0941715424257831	Braak
SLC16A3	HIF1A	-0.0393642682912497	0.0168706510305169	-2.33329871028952	0.0196324730938671	0.174857447275284	0.757315866118909	Braak
SLC16A3	HIST	-0.0298850112240946	0.0483789217012255	-0.617727931363497	0.536754696844217	0.908379078229828	0.0417328769996091	Braak
SLC16A3	HSPA1A	-0.00356975475951489	0.0416735686970032	-0.0856599247707719	0.931736760385093	0.987650764433101	0.00539659578893945	Braak
SLC16A3	IFI44L	-0.0704457657823469	0.0449557364421146	-1.56700282005286	0.11711403245041	0.580212931382531	0.236412596171939	Braak
SLC16A3	TMEM163	-0.0492108026099302	0.0193209542092716	-2.54701719578193	0.0108648079261637	0.366687267508025	0.435704169796713	Braak
SLC16A3	FRMD4A	-0.0142489580958392	0.0126690823480733	-1.12470325035074	0.260714803904921	0.536351348608704	0.27055062304459	Braak
SLC16A3	PICALM	-0.00150399234874934	0.0107138705941003	-0.140378058101385	0.888361293277935	0.962141474550002	0.0167610640339689	Braak
SLC16A3	CD163	-0.00490926135658389	0.014636863683891	-0.335403913202178	0.737320416445888	0.941682779763167	0.0260953713050619	Braak
SLC16A3	GPNMB	0.00200413666675743	0.0353396915501925	0.0567106440052253	0.954775694973006	0.99155354982944	0.00368382632259295	Braak
SLC16A3	MKI67	-0.0171646328203806	0.0585653613851534	-0.293085066230495	0.769457131243285	0.955502691857624	0.0197680851058123	Braak
SLC16A3	ERN1	0.0148755238243468	0.0343405131025927	0.433177098429076	0.664886115202208	0.885244833697935	0.0529365991115352	Braak
SLC16A4	HSPA1A	-0.0644060755023927	0.0436640674715142	-1.47503609333717	0.140202840008171	0.754176023791906	0.122527278480899	Braak
SLC16A4	PICALM	0.0359090073563687	0.0373219127560949	0.962142738799059	0.335977907977841	0.645264365070526	0.190262318281316	Braak
SLC16A4	CD163	-0.00246629869138411	0.0412827665976678	-0.0597416039341568	0.952361435743725	0.990990927687937	0.00393032137052932	Braak
SLC16A5	AIF1	0.0137019277338956	0.0346831461964722	0.395060115258208	0.692798523101536	0.921974926706394	0.0352808895115787	Braak
SLC16A5	HSPA1A	-0.00334334846411182	0.040001755605082	-0.0835800432640779	0.933390334576437	0.988078279139524	0.00520864766777978	Braak
SLC16A5	PICALM	-0.023455520381808	0.0289751789271783	-0.809503901279004	0.418225359711332	0.715744541015951	0.145241955658009	Braak
SLC16A5	CD163	-0.0130954368991025	0.035565254389612	-0.368208722919396	0.712717606607058	0.935441549490306	0.0289833439489877	Braak
SLC16A5	ERN1	-0.0121611641668276	0.0309204383645286	-0.393305037381964	0.694094198130299	0.896936242852418	0.0472384269241119	Braak
SLC16A6	HSPA1A	-0.0865214790956506	0.0429755747152794	-2.01327101891878	0.0440861254805336	0.600619508120109	0.221400566024276	Braak
SLC16A6	PICALM	-0.00959990714946695	0.0502165599425011	-0.191170147068199	0.848392291445938	0.949431685234067	0.0225362787344766	Braak
SLC16A6	ERN1	-0.109967595829826	0.0426346815923517	-2.57929909929369	0.00990010257791512	0.182269196237804	0.739286721549754	Braak
SLC17A5	AIF1	0.00820140423076597	0.0248681350288696	0.32979570929806	0.74155432965178	0.935483379543563	0.0289639240769999	Braak
SLC17A5	CCL3	-0.0272832751352541	0.0477549282987556	-0.571318523704392	0.567783747430522	0.981832861119584	0.00796243652207755	Braak
SLC17A5	HIF1A	7.54100955722999e-05	0.0155039173086838	0.0048639381951594	0.996119154111496	0.999361565772264	0.000277357008691555	Braak
SLC17A5	HIST	0.0661643703001201	0.0328293400788598	2.01540360364192	0.0438623771640542	0.515946898193768	0.287394994125034	Braak
SLC17A5	HSPA1A	-0.00430753107555351	0.0268238424823083	-0.160585907048722	0.872419555377827	0.980680286141575	0.00847255489878992	Braak
SLC17A5	IFI44L	-0.0112797889847355	0.0388888429096308	-0.290052059685788	0.771776410726187	0.955582587700292	0.0197317724158568	Braak
SLC17A5	TMEM163	-0.0193387357331958	0.0367069726336682	-0.5268409336339	0.598304054452422	0.933252022831694	0.030001060063656	Braak
SLC17A5	FRMD4A	0.00392622617488331	0.0103625629538184	0.378885628235106	0.704772796957339	0.869793581645045	0.0605838013917962	Braak
SLC17A5	PICALM	0.017397030881886	0.00843440699766943	2.06262644032865	0.0391481336653898	0.195837483283056	0.708104180638007	Braak
SLC17A5	CD163	-0.00759044838559566	0.00968212788231381	-0.783964896751779	0.433060708185193	0.824409709907456	0.083856901737082	Braak
SLC17A5	GPNMB	0.0147647615335832	0.0260160439884581	0.567525237124195	0.570357385317265	0.873594125882462	0.0586902948607318	Braak
SLC17A5	ERN1	-0.0245585728977483	0.0240794319251424	-1.01989835034711	0.307776672005902	0.676943423461369	0.169447626595916	Braak
SLC17A9	AIF1	0.0424778494161954	0.0406554058629303	1.04482659844572	0.296103119273855	0.745072508269905	0.127801460930623	Braak
SLC17A9	HSPA1A	0.0335084209292178	0.0427218559750769	0.784339073395267	0.432841178059066	0.889627154858892	0.0507919692136984	Braak
SLC17A9	PICALM	0.0259517700069231	0.0388896696109093	0.667317831870782	0.504569138559467	0.779404740457516	0.10823695709057	Braak
SLC17A9	CD163	0.00294500255186124	0.0414945039152662	0.070973316318592	0.943418992414664	0.98894754076638	0.00482674516716535	Braak
SLC17A9	GPNMB	0.126729157849442	0.0541774293666396	2.33915044200079	0.0193276488721597	0.217752425016549	0.662036999739626	Braak
SLC17A9	ERN1	0.0569343801208936	0.0392848255158265	1.44927155392243	0.147261761818045	0.518772292064975	0.285023227893733	Braak
SLC18A1	PICALM	-0.0902243565407349	0.108964545953342	-0.828015716041877	0.407661599531391	0.706765894716359	0.150724415721381	Braak
SLC18A1	ERN1	-0.0270807542778855	0.08693404837562	-0.31150918177509	0.755413563844197	0.922884018659308	0.0348528745116876	Braak
SLC18B1	AIF1	0.0325780664314832	0.0308112844293856	1.05734204317729	0.290355511858322	0.740556027975392	0.130442078641681	Braak
SLC18B1	HIF1A	0.0377090496574916	0.0200427782862496	1.88142826902206	0.0599136844037708	0.306427949392452	0.513671625092534	Braak
SLC18B1	HIST	0.0448317576943904	0.0370407379502821	1.21033651528665	0.226149791426248	0.765864104220538	0.115848285227715	Braak
SLC18B1	HSPA1A	-0.0280132686735967	0.0282165984928063	-0.992793964188794	0.320810371968538	0.85399880299576	0.0685427380378106	Braak
SLC18B1	IFI44L	-0.00857696955851402	0.0367233990598329	-0.233555982781978	0.815329703286806	0.965739291372667	0.0151400988430374	Braak
SLC18B1	TMEM163	0.0441499752071337	0.0454452096111067	0.971498989331178	0.331299856165782	0.854024596822884	0.0685296209847433	Braak
SLC18B1	FRMD4A	-0.0114143600794614	0.0112969505632448	-1.01039302735365	0.312307027148018	0.587164369674691	0.231240306162761	Braak
SLC18B1	PICALM	0.0305334158405949	0.0102204795889416	2.98747388269641	0.00281293328040167	0.0348564892812037	1.4577163568296	Braak
SLC18B1	CD163	-0.00862517059270248	0.0148930112680643	-0.579142151809004	0.562493260076223	0.88288052201528	0.0540980644182333	Braak
SLC18B1	GPNMB	0.0164593425574837	0.0178337455769876	0.922932453332887	0.356042406917782	0.743728419244667	0.128585622996415	Braak
SLC18B1	ERN1	0.0286395883612995	0.0280771055492411	1.02003350420405	0.307712571182366	0.676943423461369	0.169447626595916	Braak
SLC19A1	AIF1	-0.00174502680884224	0.0246628569757987	-0.0707552580203749	0.943592541456589	0.989382936029091	0.00463558422078839	Braak
SLC19A1	HIST	0.0170467238796593	0.0328783005645043	0.518479470866055	0.604123779806229	0.926787120163098	0.0330200103600105	Braak
SLC19A1	HSPA1A	-0.0195142577433995	0.0257901618316376	-0.756655110223495	0.449256515145279	0.896373685985176	0.0475109011320391	Braak
SLC19A1	TMEM163	0.0195130134092933	0.040286269015861	0.484358911509301	0.628131173386352	0.938299857397555	0.0276583496781525	Braak
SLC19A1	FRMD4A	-0.0064236754488794	0.0354017895877849	-0.181450585512091	0.856013916293187	0.94473272982711	0.0246910384523263	Braak
SLC19A1	PICALM	0.00758660458873078	0.0100923836197003	0.75171583588259	0.452221965084223	0.743678033912045	0.128615046119985	Braak
SLC19A1	CD163	-0.00146314505266225	0.0315984787805362	-0.0463042877103155	0.963067721878255	0.993430584181918	0.00286247375797139	Braak
SLC19A1	GPNMB	0.0454513216255262	0.0405203708797843	1.12169066172595	0.261993988401248	0.665946764605549	0.176560486688739	Braak
SLC19A1	ERN1	-0.00300727303125371	0.0255861422902564	-0.11753522657454	0.906435930718297	0.970779699623145	0.0128793139571499	Braak
SLC19A2	AIF1	0.0698137193701445	0.0394334578985006	1.77041839825057	0.0766574670832276	0.497765076656241	0.302975576886792	Braak
SLC19A2	HIF1A	-0.0439559872732107	0.0573352391174963	-0.76664871289945	0.443290404459127	0.762672198422972	0.117662084595363	Braak
SLC19A2	HIST	0.0727130173221967	0.0437259008601824	1.66292782748383	0.0963268833126535	0.62256826806298	0.205813018822708	Braak
SLC19A2	HSPA1A	-0.0159616678499769	0.0300499210483029	-0.531171706718291	0.59529979737478	0.936751566002087	0.0283755722074802	Braak
SLC19A2	FRMD4A	0.0823882462778145	0.0528102416416362	1.56008084259282	0.118740778110032	0.339672282668381	0.468939890207666	Braak
SLC19A2	PICALM	0.0642548201300958	0.028733309413943	2.23624850184907	0.0253354977380709	0.150409836289067	0.822723761441324	Braak
SLC19A2	CD163	0.00516346387250472	0.0417420922548672	0.123699210882336	0.901553436487202	0.978607811361031	0.00939132197332913	Braak
SLC19A2	GPNMB	-0.020022933019904	0.0424183230521018	-0.4720349975955	0.636901808283558	0.896027056046754	0.0476788763709081	Braak
SLC19A2	ERN1	-0.0629989679742138	0.0396167714078194	-1.59020954347076	0.111787580045565	0.465836353940623	0.331766622070701	Braak
SLC1A2	HIF1A	0.0219354828293789	0.0194994617205507	1.12492760793806	0.260619711897312	0.621751789816777	0.206382955866742	Braak
SLC1A2	HIST	0.00893451778124081	0.021138782359076	0.42266000138862	0.672543342620451	0.940928177892337	0.0264435254945972	Braak
SLC1A2	HSPA1A	0.0343862452261419	0.0390877307557608	0.879719660396865	0.379011196082496	0.879550576468622	0.0557391824149341	Braak
SLC1A2	TMEM163	0.012652337209929	0.0233475922906981	0.541911861934039	0.587879224785113	0.930420096202064	0.0313209178245259	Braak
SLC1A2	FRMD4A	-0.0200206963811398	0.0154484934915083	-1.29596432119059	0.19498777728473	0.454889877651493	0.342093727115992	Braak
SLC1A2	PICALM	0.00941489719280797	0.0132387337202902	0.71116297009421	0.476983252326196	0.761744161265115	0.118190865940287	Braak
SLC1A2	CD163	-0.00727505750399977	0.0137112068935521	-0.530592059508704	0.595701499370499	0.89395692066472	0.0486834091329194	Braak
SLC1A2	GPNMB	0.0153343311931506	0.0220693168925626	0.694825819385389	0.487164465353133	0.832993046619558	0.079358623836142	Braak
SLC1A2	ERN1	0.00770847532285594	0.0780350306035469	0.0987822425804952	0.921311167894535	0.975391700359507	0.0108209441549538	Braak
SLC1A3	AIF1	-0.00565689207263535	0.0145446698727316	-0.388932311433271	0.697326219218061	0.922275132046244	0.0351395013922535	Braak
SLC1A3	CCL3	-0.0170519092060212	0.0202411528564046	-0.842437648042647	0.399543027138874	0.958491965104326	0.018411523396748	Braak
SLC1A3	HIF1A	-0.0062371922460479	0.0139806311009822	-0.446130950813064	0.655502656733995	0.876353563527001	0.0573206430217422	Braak
SLC1A3	HIST	-0.00645080535473167	0.0129354925383077	-0.498690354126677	0.617997540985171	0.931414284586205	0.0308571058177246	Braak
SLC1A3	HSPA1A	0.0342435540692396	0.0200059825874458	1.71166569397737	0.0869582941991053	0.690351054436417	0.160930007474927	Braak
SLC1A3	IFI44L	-0.00205261954615778	0.0113474900952317	-0.180887538031015	0.856455850704569	0.97596221733688	0.0105669949559717	Braak
SLC1A3	TMEM163	-0.0101383777555654	0.0140784471057221	-0.720134662539928	0.471442087512767	0.90597623163354	0.0428831959278247	Braak
SLC1A3	FRMD4A	0.0328408812365556	0.0100142161638424	3.27942603786921	0.00104018472175883	0.0164682370206583	1.78335289100518	Braak
SLC1A3	PICALM	0.0323098871960583	0.00735881170544799	4.39063920770498	1.13017932727549e-05	0.000582153155441707	3.23496274419381	Braak
SLC1A3	CD163	0.0158703768591782	0.00916239819121022	1.7321204042849	0.0832521269601438	0.472135914132206	0.32593296267783	Braak
SLC1A3	GPNMB	0.0185667036971435	0.00950349148035112	1.95367184108398	0.0507400384957191	0.354672597080265	0.450172364943804	Braak
SLC1A3	MKI67	0.0226811977729231	0.015132974663016	1.49879308450536	0.13392731921038	0.707275018456608	0.150411681289879	Braak
SLC1A3	ERN1	-0.0193260187637362	0.026196868406039	-0.737722481336018	0.46068310784412	0.77523821735749	0.110564825768496	Braak
SLC1A4	AIF1	0.0271576145553385	0.0274018570112679	0.99108664584926	0.321643273193033	0.761286604678182	0.118451811826983	Braak
SLC1A4	HIF1A	0.0472089243122964	0.0510783991428701	0.924244398894521	0.355359084149445	0.696882239129041	0.156840603849371	Braak
SLC1A4	HIST	0.071558763226716	0.037480947501123	1.90920368874271	0.0562358206371033	0.551666665621165	0.258323257430986	Braak
SLC1A4	HSPA1A	0.0415780333601048	0.0366020798906827	1.13594728726574	0.255978626103823	0.823588575959938	0.0842896861336196	Braak
SLC1A4	IFI44L	0.0482452649539028	0.0388713270677557	1.24115301928868	0.214549226467264	0.701154480195108	0.154186286591052	Braak
SLC1A4	TMEM163	-0.0457199310677694	0.048363985397609	-0.94533009825178	0.34449037690955	0.864970771217274	0.062998567810934	Braak
SLC1A4	FRMD4A	-0.0134474157480551	0.0130892891336689	-1.02736027989977	0.304250847522765	0.580295851769302	0.236350533967851	Braak
SLC1A4	PICALM	0.0374464932293467	0.0103450568742675	3.61974744889918	0.000294890691765723	0.00688602530905382	2.16203138541261	Braak
SLC1A4	CD163	0.00837800884912975	0.026267153328232	0.318953818270252	0.749761532797617	0.944552292934991	0.0247739933753506	Braak
SLC1A4	GPNMB	-0.00838414579718112	0.0364897243765877	-0.229767309576076	0.818272588315358	0.957962233823345	0.0186516119709588	Braak
SLC1A4	MKI67	0.0279513808304677	0.0429052417601803	0.651467738760279	0.514744595954103	0.904310594591226	0.0436823810845443	Braak
SLC1A4	ERN1	-0.00928142717865825	0.0316358347108395	-0.293383350352318	0.769229150320211	0.926965577528566	0.0329363928964578	Braak
SLC1A5	AIF1	-0.0120448275493427	0.0307083585361722	-0.392232868297236	0.694886160548699	0.921974926706394	0.0352808895115787	Braak
SLC1A5	CCL3	-0.0144709505628224	0.0463096478709735	-0.31248241409956	0.754673925940033	0.994021810268928	0.00260408645225633	Braak
SLC1A5	HIF1A	-0.0370336020700067	0.0538590456947947	-0.687602269818641	0.491703278452754	0.794450224976787	0.0999333076385951	Braak
SLC1A5	HIST	0.0287161204470601	0.0461406418848639	0.622360662400759	0.533704740787407	0.90758727824761	0.0421116002987643	Braak
SLC1A5	HSPA1A	0.00569807925510281	0.0342532505810122	0.166351489521449	0.867880347701102	0.979921664139161	0.00880864082984163	Braak
SLC1A5	IFI44L	0.032599624595999	0.0450215036073075	0.724090089934441	0.469010428238698	0.846828699678418	0.0722044318279234	Braak
SLC1A5	TMEM163	0.0586907176758726	0.049804485876738	1.17842231764278	0.238628284766383	0.806333232845119	0.0934854404811556	Braak
SLC1A5	FRMD4A	-0.025398690195507	0.0392223153832878	-0.647557135454811	0.51727142894451	0.757269677266426	0.120749432927826	Braak
SLC1A5	PICALM	0.0194618148376135	0.0327341621287657	0.594541407874042	0.552150055587783	0.810073503876656	0.0914755726278767	Braak
SLC1A5	CD163	-0.000688053392256728	0.0332744145113291	-0.0206781517379505	0.983502397681247	0.996684056314707	0.00144248897486272	Braak
SLC1A5	GPNMB	-0.00322583331101812	0.0289513226716299	-0.11142265752781	0.911281193819807	0.985028491406225	0.0065512075921826	Braak
SLC1A5	MKI67	-0.00800666861632831	0.0445221928901117	-0.179835450515435	0.857281751817191	0.97450511549902	0.0112158767852869	Braak
SLC1A5	ERN1	0.00760120841342419	0.0290519866297268	0.261641605109594	0.793597764782529	0.935457584612134	0.0289758994376297	Braak
SLC20A1	AIF1	-0.0475153525727473	0.0357677241887677	-1.32844215421648	0.184032081341453	0.651076026200658	0.186368295868663	Braak
SLC20A1	CCL3	-0.0556677426546923	0.053785615299782	-1.03499313607216	0.30067211673391	0.931714753605235	0.0307170274491263	Braak
SLC20A1	HIF1A	-0.0220178728837672	0.0183997025156875	-1.19664287316574	0.231445782191448	0.589779316653908	0.22931046206666	Braak
SLC20A1	HIST	0.0244096454848864	0.0450082504718475	0.542337132169902	0.587586280050303	0.924238736845616	0.0342158332142581	Braak
SLC20A1	HSPA1A	-0.00470818467157142	0.0284475907588636	-0.16550381055044	0.86854745080859	0.979921664139161	0.00880864082984163	Braak
SLC20A1	IFI44L	0.0273789300463752	0.049526385561698	0.552815024473522	0.580390079349177	0.895946197515269	0.0477180693822909	Braak
SLC20A1	TMEM163	0.0117613101991801	0.0213010572074083	0.55214678241837	0.58084779197196	0.930420096202064	0.0313209178245259	Braak
SLC20A1	FRMD4A	-0.0067027729994136	0.0432784303991356	-0.154875602871852	0.87691938763606	0.952138436386202	0.0212999026788948	Braak
SLC20A1	PICALM	0.0135143786048358	0.0102528369250789	1.31811114363666	0.187466444636753	0.48463204249856	0.314587874927647	Braak
SLC20A1	CD163	0.00188866249666178	0.0124631550059035	0.151539678016295	0.879550013694619	0.975627341816489	0.0107160371471184	Braak
SLC20A1	GPNMB	-0.0301388573543934	0.0363366279619078	-0.829434624093033	0.406858515950718	0.784631869959069	0.105334055795746	Braak
SLC20A1	MKI67	-0.00331352963763071	0.0511258980522362	-0.0648111771894007	0.948324342052477	0.990275914473933	0.00424378374743141	Braak
SLC20A1	ERN1	-0.0469224199560341	0.0403376543330171	-1.16324116342152	0.24473166973917	0.622226444928679	0.206051535106873	Braak
SLC20A2	AIF1	0.0169042430722154	0.0235102188460804	0.719016831909827	0.472130548837141	0.835091421829972	0.0782659774231033	Braak
SLC20A2	CCL3	-0.00226687099575684	0.04728819321849	-0.0479373569060464	0.961766167094947	0.999664149370813	0.00014588257374824	Braak
SLC20A2	HIF1A	0.0194416959348393	0.0128946377510425	1.50773494457163	0.131622378107213	0.455739401728659	0.341283422122859	Braak
SLC20A2	HIST	0.00505201565081568	0.0145438655657499	0.347364022857372	0.728317858150666	0.954724329758215	0.0201220099321072	Braak
SLC20A2	HSPA1A	0.0238245958768969	0.0220077157938374	1.08255650427693	0.279005322341541	0.835255966104194	0.0781804135804313	Braak
SLC20A2	IFI44L	0.00456175732939208	0.0154326735374147	0.295590865596465	0.767542550278947	0.953548523277035	0.020657202088065	Braak
SLC20A2	TMEM163	0.0254403552037451	0.0157941041349	1.61075012463226	0.107234195800673	0.712345271163276	0.147309454375583	Braak
SLC20A2	FRMD4A	-0.0127585363573591	0.0091820420415674	-1.38950968636397	0.164677817521286	0.413275042980665	0.383760820276097	Braak
SLC20A2	PICALM	0.0106946843832684	0.00768689284804192	1.39128833908393	0.16413800844162	0.452218718590599	0.34465146496201	Braak
SLC20A2	CD163	0.0103347732775123	0.00912286376248716	1.13284310130865	0.257280147706355	0.701748092793345	0.153818759014794	Braak
SLC20A2	GPNMB	0.037645632181643	0.0139809656553589	2.69263462264592	0.00708899097264941	0.130268812266817	0.885159546541157	Braak
SLC20A2	MKI67	-0.00233259813858123	0.0169078116836911	-0.137959789369503	0.890272197028222	0.983438434006961	0.00725282294135211	Braak
SLC20A2	ERN1	0.0136531636235313	0.017908389849759	0.762389234212198	0.445827729726095	0.766158322986557	0.115681476196912	Braak
SLC22A15	CD163	-0.0860398633123187	0.0769384518443883	-1.11829470504993	0.263441147619847	0.706553277760614	0.15085508453722	Braak
SLC22A17	AIF1	-0.0537652204161625	0.0505049527271262	-1.06455342521854	0.287078065764902	0.736823500350747	0.132636531141971	Braak
SLC22A17	PICALM	-0.020701859441038	0.0393779306361028	-0.52572238069966	0.599081111310597	0.834346496706661	0.0786535532513079	Braak
SLC22A18	AIF1	-0.0413013697323408	0.0277808550662346	-1.48668461189805	0.137098128777708	0.602405198984077	0.220111288666	Braak
SLC22A18	HSPA1A	-0.0189262916948217	0.0383592191956244	-0.493396166337521	0.621732690632879	0.94309750697047	0.0254434031799258	Braak
SLC22A18	FRMD4A	-0.0731851263264606	0.0467306114085305	-1.56610675787351	0.117323626287697	0.336765338062348	0.472672615102692	Braak
SLC22A18	PICALM	-0.0433080716625757	0.0378114743882951	-1.14536849893328	0.252056541677836	0.562218242400913	0.250095066865328	Braak
SLC22A18	CD163	-0.0526668616026429	0.0389476833481902	-1.35224632314595	0.17629652935525	0.616804744374374	0.209852294412861	Braak
SLC22A18	GPNMB	-0.060737616892036	0.0399039790697131	-1.52209424493548	0.127985467819721	0.510526922922194	0.291981350211281	Braak
SLC22A18	ERN1	-0.0128076337373324	0.0428426781604183	-0.298945684239813	0.764981489038763	0.926732777845959	0.033045476035884	Braak
SLC22A18AS	ERN1	-0.0500937059760118	0.0557479532338751	-0.898574800869505	0.368879186001483	0.717108687778835	0.144415015984473	Braak
SLC22A23	AIF1	-0.0346623669978433	0.0442180006452068	-0.783897202317324	0.43310043151508	0.816354894400121	0.0881209991229119	Braak
SLC22A23	CCL3	0.0111611719565469	0.0567083621104118	0.196817039695415	0.843970716178425	0.996714124554786	0.0014293872565275	Braak
SLC22A23	HIF1A	0.0211566791755309	0.0312262613160676	0.677528409865854	0.498070750976126	0.79863964538667	0.0976491347310858	Braak
SLC22A23	HIST	0.00757100161814389	0.0531768424903976	0.142374034703377	0.886784570744305	0.984299127414778	0.00687289989796227	Braak
SLC22A23	HSPA1A	-0.0470067882669753	0.0384967942602565	-1.22105721191191	0.222064358749285	0.809353791944527	0.0918615942073186	Braak
SLC22A23	IFI44L	-0.0214462985726352	0.0582568809290012	-0.368133312848867	0.712773832339538	0.938485545913725	0.027572411778117	Braak
SLC22A23	FRMD4A	-0.0159406391032366	0.0142765780655505	-1.11655881612846	0.264183008923784	0.53995649781548	0.267641228176523	Braak
SLC22A23	PICALM	0.0142927925036408	0.0120823848997519	1.18294464397789	0.236831086776872	0.545630576595345	0.263101300238402	Braak
SLC22A23	CD163	-0.0120213924152505	0.0149756391093215	-0.802729841944968	0.422130900601525	0.821206003993151	0.085547884080351	Braak
SLC22A23	GPNMB	-0.0112896396369354	0.0218882340056851	-0.515785770291158	0.606004042088346	0.887392792945652	0.0518841027736719	Braak
SLC22A23	ERN1	-0.0114876225877503	0.040081032549289	-0.286609946328692	0.774410997748197	0.92860112507715	0.0321707944858022	Braak
SLC22A5	PICALM	-0.0270739155236061	0.0474731420937156	-0.570299633214927	0.568474489632814	0.817408568724739	0.0875608139814525	Braak
SLC22A5	ERN1	-0.0636449017781824	0.0569309366062958	-1.11793175331572	0.263596142163477	0.639382276655753	0.194239406314701	Braak
SLC23A2	AIF1	-0.0301060265356005	0.0169740964482051	-1.77364530874832	0.0761218381742981	0.497322457000333	0.303361929404171	Braak
SLC23A2	CCL3	0.00481797274539651	0.0269084241681429	0.179050720892848	0.857897875631535	0.998686603890138	0.000570775592391109	Braak
SLC23A2	HIF1A	0.0141194724921584	0.0128440786195772	1.09929819883204	0.271638017749974	0.628073669831926	0.201989412751617	Braak
SLC23A2	HIST	-0.0194500853060541	0.0119974907965782	-1.62117943125253	0.104979162690781	0.642637196748674	0.192034140478919	Braak
SLC23A2	HSPA1A	-0.0216881303209798	0.0193600393707238	-1.12025238718143	0.262606225443398	0.827311527181158	0.082330924474399	Braak
SLC23A2	IFI44L	-0.0119328130250695	0.0125790222117376	-0.948628027219391	0.342809831122618	0.795850251043182	0.0991686423927484	Braak
SLC23A2	TMEM163	-0.00189096779372845	0.0157134071502856	-0.12034104224774	0.904212993320725	0.986923019582899	0.00571672116439521	Braak
SLC23A2	FRMD4A	-0.0295930612143928	0.00807413635925269	-3.6651673810884	0.000247176870835018	0.00602492152123414	2.22004860570196	Braak
SLC23A2	PICALM	-0.00474163005689474	0.00574880528132248	-0.824802689404007	0.409483619569348	0.708288703610651	0.149789684643347	Braak
SLC23A2	CD163	0.0020099300022328	0.00752915026332969	0.26695309987663	0.789505271844288	0.953200686738337	0.0208156534357759	Braak
SLC23A2	GPNMB	-0.00170093652867245	0.0123422724799685	-0.137813885687022	0.890387509887679	0.978416860930289	0.00947607176705987	Braak
SLC23A2	MKI67	0.00414073240878283	0.015860326897795	0.261074846405498	0.794034788829502	0.960438551775053	0.0175304157879154	Braak
SLC23A2	ERN1	-0.0050078370709397	0.0219909428319162	-0.227722708808631	0.819861817150709	0.943876980693305	0.0250846053709636	Braak
SLC24A1	AIF1	-0.00561047005621889	0.038479323728184	-0.14580479885382	0.884075487455501	0.974539215413218	0.0112006802047511	Braak
SLC24A1	HSPA1A	0.0360809186294035	0.0520701027340641	0.692929660878112	0.488353694607373	0.906243219764034	0.0427552296679362	Braak
SLC24A1	PICALM	0.00902814455948303	0.0330508208125405	0.273159465862871	0.784730636999342	0.923088495868027	0.0347566614607501	Braak
SLC24A1	CD163	0.00472709756869322	0.0369301744863685	0.128000954082632	0.89814821800429	0.978443788605779	0.00946411941789384	Braak
SLC24A1	ERN1	0.0356495969909192	0.0432452231976113	0.824359185938677	0.409735498212988	0.743055714083172	0.128978621755243	Braak
SLC24A2	HIF1A	0.0148220484486385	0.0158052745398175	0.937791267801011	0.348351689504237	0.692206998823873	0.159764013919063	Braak
SLC24A2	HSPA1A	-0.136877037613791	0.0752515180571695	-1.81892726084015	0.0689225281816258	0.667159230386299	0.175770500978306	Braak
SLC24A2	TMEM163	0.0356180706764696	0.0220572358592257	1.61480209504909	0.106353559322351	0.711270059753744	0.147965472136402	Braak
SLC24A2	FRMD4A	-0.00153245169158326	0.0125029865459804	-0.122566851203717	0.90245010538185	0.963942614908312	0.0159488195935111	Braak
SLC24A2	PICALM	0.0223989072118446	0.0109570338636665	2.04424915451977	0.0409289394518282	0.202154896035012	0.694315735926944	Braak
SLC24A2	CD163	0.0235962405338635	0.0124671964079373	1.89266614255318	0.0584022816681077	0.395946947678145	0.402363000625332	Braak
SLC24A2	ERN1	-0.172143059847346	0.0684884870503339	-2.51345981290014	0.0119553398063345	0.197900427243294	0.703553268202878	Braak
SLC24A3	ERN1	-0.0872560139361347	0.0524634330338928	-1.66317773905045	0.0962768622838168	0.437456237507054	0.359065386664127	Braak
SLC24A4	AIF1	0.0837468788006453	0.0462839326044893	1.80941579697405	0.0703864308203675	0.484158092000099	0.315012805147863	Braak
SLC24A4	HSPA1A	-0.0507176464928523	0.044166456364835	-1.14832953936584	0.250832549087743	0.819296368446531	0.0865589701584582	Braak
SLC24A4	PICALM	0.0955431032108689	0.0436298958432211	2.18985402931494	0.0285348248532698	0.160860482595579	0.793550632709925	Braak
SLC24A4	CD163	0.070756701859596	0.0483027368325522	1.46485906388459	0.142959373422027	0.584864849545531	0.232944479007915	Braak
SLC24A4	ERN1	-0.0559314279700773	0.0334540764470452	-1.67188677465395	0.0945466511862695	0.433371766914812	0.363139385292384	Braak
SLC25A17	AIF1	-0.0477507499397565	0.0242566774645529	-1.96856102858836	0.0490035215037354	0.429437244876623	0.367100292123941	Braak
SLC25A17	HIST	-0.0520409363496131	0.0358492624879808	-1.45165988748195	0.14659619791719	0.688497373193139	0.162097712356805	Braak
SLC25A17	HSPA1A	-0.0322305700985843	0.0278108174365578	-1.15892206951877	0.246487952123495	0.81865073476711	0.0869013440462048	Braak
SLC25A17	TMEM163	0.0219753662562864	0.0448103304080687	0.490408485190045	0.623844873542303	0.937705720070707	0.0279334347570762	Braak
SLC25A17	FRMD4A	-0.043114837392914	0.0347604031382991	-1.24034342241014	0.214848397980348	0.479892295421706	0.318856222525796	Braak
SLC25A17	PICALM	0.00908346302620298	0.00922352608642076	0.9848145862108	0.324715154538201	0.633113469702309	0.198518446618859	Braak
SLC25A17	CD163	-0.0144073345249156	0.0254039659481588	-0.567129343281135	0.570626308189468	0.884812554862839	0.0531487236648649	Braak
SLC25A17	GPNMB	-0.0311182795386315	0.0337631655896312	-0.921663564277518	0.356704091424171	0.744336566939126	0.128230644947684	Braak
SLC25A17	ERN1	0.0277392887127848	0.0255829851284943	1.08428662931476	0.278237731767394	0.652297763411048	0.185554110577475	Braak
SLC26A11	AIF1	-0.0192336256031308	0.038247048476096	-0.502878689192228	0.61504956500316	0.899222032901578	0.0461330604823687	Braak
SLC26A11	HSPA1A	-0.0399830949353654	0.0347009070231452	-1.15222045662083	0.249230493585379	0.818819689293021	0.0868117228628503	Braak
SLC26A11	FRMD4A	0.0165568880155769	0.0416893065704547	0.397149518128727	0.691257206020463	0.86157334687136	0.0647077445820984	Braak
SLC26A11	PICALM	0.0131989647190332	0.0309204012537924	0.426869127948796	0.669474652704867	0.873133877451005	0.0589191608986391	Braak
SLC26A11	CD163	-0.0286124893974393	0.0373691940314969	-0.765670497825644	0.44387238552723	0.830026879006462	0.0809078435092615	Braak
SLC26A11	ERN1	-0.110671507066511	0.0376526588908317	-2.93927468409035	0.00328981371017519	0.112483857733295	0.948909797555822	Braak
SLC26A2	AIF1	0.00202940405125877	0.023763845197547	0.0853988079112825	0.931944340851187	0.986979256931504	0.00569197468076905	Braak
SLC26A2	HIF1A	-0.0107644856736629	0.0524323573238974	-0.205302340445348	0.837335915594974	0.949224180287879	0.0226312072100283	Braak
SLC26A2	HIST	0.00625778542828954	0.0368447396806686	0.169842031251284	0.865134370948961	0.98185460679079	0.00795281785804395	Braak
SLC26A2	HSPA1A	-0.00967804403420509	0.0332903005452591	-0.290716631441867	0.771268050677481	0.971015160680772	0.0127739893004394	Braak
SLC26A2	TMEM163	-0.0323488840018702	0.0461804509097823	-0.700488699537965	0.483622159948732	0.91107305576195	0.0404467970750976	Braak
SLC26A2	FRMD4A	0.00154791491905415	0.0390525443429242	0.0396367239343424	0.968382748967157	0.98925148873696	0.00469328748623585	Braak
SLC26A2	PICALM	0.0053128469744444	0.0218278739281193	0.243397363936587	0.807697585693763	0.933689628756294	0.0297974652254122	Braak
SLC26A2	CD163	0.0302684835048611	0.0276554280153433	1.09448617060159	0.273741809423952	0.715030986787307	0.145675137081243	Braak
SLC26A2	GPNMB	-0.00104606840884407	0.0313999507367225	-0.0333143328030986	0.973423924180324	0.992732919980904	0.00316757625789004	Braak
SLC26A2	ERN1	-0.00420525971170544	0.0357697440532204	-0.117564713503362	0.906412565541941	0.970779699623145	0.0128793139571499	Braak
SLC26A3	HIF1A	0.0321443154089067	0.0240876405307871	1.33447339384786	0.182048760795276	0.530558009290208	0.275267124981633	Braak
SLC26A3	FRMD4A	0.00966672283096075	0.0189790630820991	0.50933614526411	0.610516626345954	0.816237468771285	0.0881834731413817	Braak
SLC26A3	PICALM	0.0392519103869927	0.0165609463246016	2.37014900100747	0.0177809179166989	0.119235408722828	0.923594755255391	Braak
SLC26A3	CD163	0.0330008954922368	0.0168767346238111	1.95540762048107	0.0505349773854613	0.368797813685388	0.433211662204054	Braak
SLC26A5	AIF1	-0.034263056434838	0.0407338140550432	-0.841145304697927	0.400266537291015	0.803235805440054	0.095156940440032	Braak
SLC26A5	HSPA1A	0.00306615789351338	0.0476822081337168	0.0643040247824693	0.948728148776888	0.99174941469584	0.00359804716280293	Braak
SLC26A5	PICALM	0.0509872691962475	0.0340907774498971	1.49563233842886	0.134749491187752	0.406764623211978	0.390656825198447	Braak
SLC26A5	CD163	0.00271334054927721	0.0422209611405754	0.064265248255318	0.948759024106892	0.99046976916401	0.00415877533554321	Braak
SLC26A5	ERN1	0.0863245871007176	0.0399214404609864	2.16236153064364	0.0305903203522364	0.284851054055993	0.545382169151468	Braak
SLC26A6	PICALM	0.00162433541174306	0.0404923322291293	0.0401146420154716	0.968001728557548	0.990744594160654	0.00403828864565569	Braak
SLC26A7	PICALM	0.02045658662557	0.0484150277079437	0.422525558571839	0.672641449282247	0.874789701914507	0.0580963381492937	Braak
SLC27A1	AIF1	0.012358172315152	0.0233794694306031	0.528590794236563	0.597089347728803	0.895394488866558	0.0479855830173588	Braak
SLC27A1	HIF1A	0.070829136342261	0.0371013956426736	1.90906932516561	0.0562531492131941	0.298658781059465	0.524824711756996	Braak
SLC27A1	HIST	-0.0220076325537788	0.04007435804489	-0.549169933779764	0.582888835710496	0.921801731529427	0.0353624804239423	Braak
SLC27A1	HSPA1A	0.034135465144316	0.0249523523045071	1.36802593710374	0.171303957542464	0.772367335156404	0.112176101621412	Braak
SLC27A1	IFI44L	0.0113237182376328	0.046181890833706	0.245198237517122	0.806302941001062	0.96403118395773	0.0159089175476646	Braak
SLC27A1	TMEM163	0.00583306194093963	0.0502970969179896	0.115972139514345	0.907674622225426	0.988272850884419	0.00512313509450148	Braak
SLC27A1	FRMD4A	-0.010560484647382	0.0105908798910794	-0.997130054914228	0.318701386256036	0.593201707690339	0.226797607408619	Braak
SLC27A1	PICALM	0.0191203380546746	0.00809804995333747	2.36110398983085	0.0182206205172308	0.121150099905054	0.916676223390314	Braak
SLC27A1	CD163	0.00568101160772691	0.0231413259053435	0.245492053089971	0.806075460666974	0.957550646644029	0.0188382461046917	Braak
SLC27A1	GPNMB	0.0234511444682943	0.027466470241771	0.853809909386529	0.393210323008792	0.775663198410517	0.110326813308147	Braak
SLC27A1	ERN1	0.0270099634614983	0.0221059201731424	1.22184298368697	0.221767010241711	0.600676024911382	0.221359701923931	Braak
SLC27A3	AIF1	-0.0321373281348158	0.0386776148066172	-0.830902533558445	0.40602869229102	0.806160310435508	0.0935785872089581	Braak
SLC27A3	HSPA1A	-0.0371419854044905	0.0419367475801923	-0.885666808888001	0.375797098887016	0.879550576468622	0.0557391824149341	Braak
SLC27A3	PICALM	-0.0438626183561319	0.0368109818595144	-1.19156339060798	0.23343248693432	0.543159559943718	0.26507257220893	Braak
SLC27A3	ERN1	0.00653312797232763	0.0522121232823211	0.125126648020073	0.900423287015036	0.968773767424943	0.0137776295851095	Braak
SLC27A4	AIF1	0.0323925930151355	0.0323284540483296	1.0019839787795	0.316351330735219	0.755946232005001	0.121509093353234	Braak
SLC27A4	HIST	0.0101615518642461	0.0424546595651376	0.239350685374249	0.810833666067322	0.974363065368243	0.0112791869554306	Braak
SLC27A4	HSPA1A	-0.0101454210746858	0.0359769421959823	-0.281997870175269	0.777945143411931	0.971049848526337	0.012758475154571	Braak
SLC27A4	IFI44L	-0.0325528309462488	0.0558029441582614	-0.583353287846721	0.559655496819599	0.888117063511974	0.0515297857005659	Braak
SLC27A4	TMEM163	-0.0642093880383507	0.045513656881454	-1.41077189656705	0.158311883608435	0.765301128351113	0.116167646351326	Braak
SLC27A4	FRMD4A	0.0021519265397408	0.0377912060906075	0.0569425208230027	0.954590982523717	0.984787188840172	0.00665760980481676	Braak
SLC27A4	PICALM	-0.0185294142965943	0.025092334915701	-0.738449186129744	0.460241534724569	0.750520804138551	0.12463726478334	Braak
SLC27A4	CD163	-0.0167401131553147	0.0284803538797422	-0.587777568565319	0.55668160226446	0.879315763017426	0.0558551414101662	Braak
SLC27A4	GPNMB	0.0121153991161692	0.0383466602970983	0.315944048902898	0.75204497684175	0.938011947227165	0.0277916300838477	Braak
SLC27A4	ERN1	0.00878911243717263	0.0303250005283306	0.289830578204328	0.771945853396626	0.928047232082064	0.0324299202136651	Braak
SLC27A5	AIF1	0.0216038372260477	0.0282133701082496	0.765730472579409	0.443836691487023	0.821319627021527	0.0854877987417872	Braak
SLC27A5	HSPA1A	-0.032097657859351	0.0307132240043925	-1.04507614878726	0.295987776582094	0.8457661870596	0.0727496815288801	Braak
SLC27A5	FRMD4A	-0.0623694692413194	0.0456805992611647	-1.36533824534002	0.172146763679103	0.423496712104039	0.373149957046653	Braak
SLC27A5	PICALM	-0.0320820534670187	0.0217411512306022	-1.47563728924625	0.140041289095452	0.415224002769473	0.381717549261164	Braak
SLC27A5	CD163	0.0119136001208554	0.0287640425746518	0.414183788316119	0.678739513587157	0.922024073585512	0.0352577395875221	Braak
SLC27A5	GPNMB	0.0174387641588081	0.0390813099355539	0.446217493414756	0.655440147785233	0.902808240558413	0.0444044854685408	Braak
SLC27A5	ERN1	0.00937915433870249	0.0329069724751835	0.285020274830074	0.775628608821179	0.929068784812917	0.0319521312605851	Braak
SLC29A1	AIF1	0.0691268093581517	0.0257505621171212	2.68447768416637	0.00726432326911889	0.209702930341062	0.678395500759923	Braak
SLC29A1	HIF1A	0.0650914311039344	0.0436728951655408	1.49043086924298	0.136110980889733	0.464369086352919	0.333136699513166	Braak
SLC29A1	HIST	0.0809584782994297	0.0390826880241443	2.07146648279196	0.0383152235551297	0.493280274964175	0.306906250533171	Braak
SLC29A1	HSPA1A	0.0168097882977556	0.0263508384097406	0.637922332351362	0.523524239557112	0.917089710483405	0.0375881792021031	Braak
SLC29A1	IFI44L	0.105528534006513	0.0422565727280942	2.49732827803028	0.0125133055250217	0.224375093476622	0.649025353146696	Braak
SLC29A1	TMEM163	0.0264516234498606	0.0454735161094091	0.581692943783323	0.560773525278097	0.927066406236452	0.0328891560074732	Braak
SLC29A1	FRMD4A	0.0301195922413527	0.0419397534740441	0.718163311570091	0.472656596677575	0.727528773183764	0.138149826001398	Braak
SLC29A1	PICALM	0.0823729617328103	0.0324471075266495	2.53868427764033	0.0111270186626631	0.0887894730804796	1.05163852131672	Braak
SLC29A1	CD163	0.090659227492604	0.0310781154015599	2.91714044822851	0.00353256667152345	0.0870130755663676	1.06041548048907	Braak
SLC29A1	GPNMB	0.034073103420266	0.0393319080732987	0.866296731823119	0.386327458060111	0.770517698886486	0.113217381033225	Braak
SLC29A1	MKI67	0.0942639116785228	0.0538189975671624	1.75149883757846	0.0798600213432824	0.62318441183445	0.205383418523794	Braak
SLC29A1	ERN1	0.0161588783520343	0.0223009399892452	0.7245828364108	0.468707991604549	0.780829321647575	0.107443886439416	Braak
SLC29A2	PICALM	0.0624255562418802	0.0445558595660797	1.4010627749039	0.161195301986248	0.447277589984552	0.349422860803109	Braak
SLC29A3	AIF1	-0.01913025259725	0.0292602895009366	-0.653795738987397	0.513243412071534	0.855254182000939	0.0679047935351939	Braak
SLC29A3	HIF1A	0.0271338878018242	0.0440125818875255	0.616502977970369	0.537562607067281	0.823182956174133	0.0845036301262759	Braak
SLC29A3	HIST	0.00932101153333763	0.0360160211562394	0.258801811918717	0.795788159786573	0.97048755329732	0.0130100301560464	Braak
SLC29A3	HSPA1A	-0.0148669696892819	0.0305942478132321	-0.485940029643478	0.6270096859864	0.944522316761273	0.0247877763003537	Braak
SLC29A3	IFI44L	-0.0246173772745212	0.0442321317012632	-0.556549646776761	0.577835165031014	0.895946197515269	0.0477180693822909	Braak
SLC29A3	TMEM163	0.0284953384077447	0.0435833971253305	0.653811778962574	0.513233076794226	0.923540078858591	0.0345442527419453	Braak
SLC29A3	FRMD4A	-0.0424370918687417	0.013139293220026	-3.22978497839305	0.001238833497779	0.0184935254751319	1.73298029011459	Braak
SLC29A3	PICALM	0.021907356524641	0.0105212489703347	2.08220113281325	0.0373241018563799	0.189788718436575	0.721729606799981	Braak
SLC29A3	CD163	-0.0153333975776559	0.0280982017837188	-0.545707433368235	0.585267061473038	0.892004710174096	0.0496328523534533	Braak
SLC29A3	GPNMB	0.00360944630490667	0.0344443773644215	0.1047905806721	0.916541984431849	0.985533214619163	0.00632873446648361	Braak
SLC29A3	MKI67	0.0671776629228614	0.0565948276726373	1.18699297595601	0.235230391117165	0.797163824146958	0.0984524181123382	Braak
SLC29A3	ERN1	-0.0185467269299425	0.0367731078472592	-0.50435571034622	0.614011435267338	0.862135899190879	0.0644242705827781	Braak
SLC2A1	AIF1	-0.104044609380695	0.0811130120903331	-1.28271169692014	0.199593100406487	0.670415611061902	0.173655881431623	Braak
SLC2A1	HSPA1A	-0.0449499610708327	0.0643216894794855	-0.698830541215321	0.484657939506346	0.905137985022477	0.0432852091198208	Braak
SLC2A1	PICALM	-0.0170574983314751	0.0643878728912998	-0.264917872970765	0.79107272946955	0.925884633689689	0.0334431235483889	Braak
SLC2A1	ERN1	-0.085304771537769	0.0653897589482766	-1.304558586999	0.192043197665988	0.569211614147831	0.244726247187795	Braak
SLC2A10	PICALM	0.0852473856219999	0.0505581381144449	1.68612588994143	0.0917715543071174	0.324473584340239	0.48882065369331	Braak
SLC2A11	AIF1	0.0453902444996505	0.0295755767260338	1.53472052024926	0.124852493098434	0.583592726579649	0.233890129434527	Braak
SLC2A11	HSPA1A	-0.00695591632299136	0.0344633309307195	-0.201835287975344	0.840045493415333	0.976967635590647	0.0101198230951507	Braak
SLC2A11	FRMD4A	0.018753361579783	0.0417474808628509	0.449209417962048	0.653280594211354	0.842292428292863	0.0745371033395771	Braak
SLC2A11	PICALM	0.0413596173074869	0.0266710151092739	1.55073277631287	0.120965736358216	0.381027565243444	0.419043604376674	Braak
SLC2A11	CD163	0.0313124135693741	0.0385612076972015	0.812018487990626	0.416781023046935	0.817374576664918	0.0875788745591536	Braak
SLC2A11	ERN1	0.0133085307926914	0.0330082044930431	0.403188570753563	0.686809506999567	0.894814013680848	0.0482672230369565	Braak
SLC2A12	ERN1	-0.0813406644009049	0.0530120994244413	-1.53437923198723	0.124936383772854	0.489109686807408	0.310593735900155	Braak
SLC2A13	AIF1	-0.00407677361452175	0.017509869271989	-0.232827187410444	0.815895600502427	0.958519790365826	0.0183989159023043	Braak
SLC2A13	CCL3	0.00330184653550271	0.0276348750909997	0.119481145640426	0.904894176625359	0.999664149370813	0.00014588257374824	Braak
SLC2A13	HIF1A	0.0372882886994584	0.0133152167557015	2.80042671355625	0.00510350943405129	0.0781582509137316	1.10702516816101	Braak
SLC2A13	HIST	-0.00298647406511556	0.0139352733069361	-0.214310404922527	0.830305004578384	0.977435186907351	0.00991203076248795	Braak
SLC2A13	HSPA1A	0.0173036506898683	0.0202907559820774	0.852784918667023	0.393778588790291	0.880397944755079	0.0553209799562292	Braak
SLC2A13	IFI44L	-0.000418484533375907	0.0137701793657533	-0.0303906377876737	0.975755511371734	0.994892000240134	0.00222406120951339	Braak
SLC2A13	TMEM163	-0.0291704897913464	0.0154374722652987	-1.88958977804402	0.0588128453325344	0.633637168217861	0.198159355600257	Braak
SLC2A13	FRMD4A	-0.0221045359886381	0.00795051046405742	-2.7802662594519	0.00543143447689959	0.0470357293626211	1.32757211717098	Braak
SLC2A13	PICALM	0.00288530557916533	0.00654127578346882	0.441092177531652	0.659146266352176	0.86899546989746	0.0609824875371375	Braak
SLC2A13	CD163	-0.00940009465841048	0.00736550372146649	-1.27623242263991	0.201873370495635	0.649960018899993	0.187113357365062	Braak
SLC2A13	GPNMB	0.0154871606855136	0.0111146605524085	1.3933993406715	0.163499065001524	0.55834525084643	0.253097173517056	Braak
SLC2A13	MKI67	-0.0116303475804465	0.0184572743860594	-0.630122700523475	0.528614308559253	0.907409068940617	0.0421968845683656	Braak
SLC2A13	ERN1	0.00964732917734674	0.0251241389972277	0.383986459333443	0.700988483519589	0.900171218870862	0.0456748768512035	Braak
SLC2A14	ERN1	-0.120141305865093	0.0614139906397436	-1.95625303963465	0.0504353531826063	0.346467517525131	0.460337475686692	Braak
SLC2A3	AIF1	-0.124288756717177	0.0647596861254547	-1.9192303754592	0.054955184937955	0.445246127033818	0.351399849551764	Braak
SLC2A3	CCL3	-0.11058116454712	0.0603204995660065	-1.8332269351668	0.066768829855098	0.830056911872962	0.080892129714247	Braak
SLC2A3	HIF1A	-0.0827016375421838	0.0380228313320467	-2.17505205806388	0.029626215516633	0.21610008376803	0.665345064768835	Braak
SLC2A3	HIST	-0.114114602857558	0.0282751818356822	-4.03585743570888	5.44032451737804e-05	0.0396116072915314	1.40217753518518	Braak
SLC2A3	HSPA1A	-0.0806723613354234	0.0412988513256296	-1.95338026957082	0.0507745523886556	0.626053769331666	0.203388365317981	Braak
SLC2A3	IFI44L	-0.133773095818478	0.0350476445924812	-3.81689261500834	0.000135142952678581	0.0193859009223934	1.71251401118851	Braak
SLC2A3	TMEM163	-0.0573786180134867	0.0301365554189165	-1.90395409216113	0.056916163343587	0.633637168217861	0.198159355600257	Braak
SLC2A3	FRMD4A	0.00116584781380462	0.024039727883386	0.0484967142498455	0.961320383011279	0.986887414474345	0.00573238943922804	Braak
SLC2A3	PICALM	-0.044865651229493	0.0180320672044167	-2.48810359460637	0.0128426317794773	0.0974627133362395	1.01116150214256	Braak
SLC2A3	CD163	-0.0461050604780813	0.0280851737797664	-1.64161563818762	0.100669684713935	0.514215659716086	0.288854701662962	Braak
SLC2A3	GPNMB	-0.0575036131861685	0.0648719674062485	-0.886416976165728	0.375392874659221	0.762801123172695	0.117588676156519	Braak
SLC2A3	MKI67	-0.062065118124292	0.0380416405074146	-1.63150477467435	0.102783853196615	0.666305130213925	0.176326842870208	Braak
SLC2A3	ERN1	-0.125896197008556	0.0469752306110805	-2.68005490065352	0.0073610086291613	0.160311951577994	0.795034098912937	Braak
SLC2A4RG	AIF1	0.0303744054029378	0.0453329611679541	0.670029149218903	0.50283920849483	0.851045634782945	0.0700471515452117	Braak
SLC2A4RG	PICALM	-0.0151001600166434	0.0449431739562976	-0.335983391634215	0.736883390762833	0.904893148315513	0.0434027001723133	Braak
SLC2A4RG	CD163	-0.0410062315078822	0.0475586872815589	-0.862223788161255	0.38856438175266	0.803416155189248	0.0950594396705612	Braak
SLC2A5	AIF1	-0.0439090224913841	0.0175630532083324	-2.50007911326901	0.0124165574835027	0.261644307584531	0.582288709468247	Braak
SLC2A5	CCL3	-0.0637857752277144	0.0384943205573605	-1.65701782247766	0.0975158718663866	0.851695857883694	0.0697154648862516	Braak
SLC2A5	HIF1A	-0.00780811422855562	0.0202603495805822	-0.385388919253349	0.69994929093695	0.894117407197482	0.0486054499399494	Braak
SLC2A5	HIST	-0.0657386769128541	0.0169943849002038	-3.86825868066962	0.000109615344832747	0.0552545657453071	1.25763182993124	Braak
SLC2A5	HSPA1A	-0.0556360087102039	0.0314604292714169	-1.76844404220357	0.0769866992394441	0.675535073413226	0.170352097723527	Braak
SLC2A5	IFI44L	-0.0295058539002536	0.0160855809206868	-1.83430452687647	0.0666088025727661	0.47153841925214	0.326482916734803	Braak
SLC2A5	TMEM163	-0.0497797543605468	0.0189411238225317	-2.62813098245683	0.00858554501298104	0.345845601660839	0.46111774315018	Braak
SLC2A5	FRMD4A	-0.0246888551810196	0.010703608855059	-2.30659168466816	0.0210775935467512	0.114360758560887	0.941722972606504	Braak
SLC2A5	PICALM	-0.016756193932747	0.00865577102484592	-1.93584071074076	0.0528872131037821	0.236763757605151	0.625684776090654	Braak
SLC2A5	CD163	0.00291332225727617	0.0173523008818862	0.167892562323959	0.866667801479161	0.97158307190006	0.0125200606067572	Braak
SLC2A5	GPNMB	0.002356828394487	0.0148884878177891	0.158298708594906	0.874221425705145	0.972505902765918	0.012107753980778	Braak
SLC2A5	MKI67	-0.0222933610937127	0.0184454993345942	-1.2086070802053	0.226813835007575	0.792431383355868	0.101038333047195	Braak
SLC2A5	ERN1	-0.0669044267692589	0.0312528632566841	-2.14074551249156	0.0322945661122198	0.293393915293244	0.532548897247916	Braak
SLC2A8	AIF1	-0.0275865001734858	0.0283369028514269	-0.973518535816154	0.330295652389281	0.765522775573713	0.116041883791529	Braak
SLC2A8	HSPA1A	-0.0751843488786824	0.0331834610954015	-2.26571751097722	0.023468684698449	0.498057641933751	0.302720391928862	Braak
SLC2A8	FRMD4A	-0.0968423513454229	0.0410935898735965	-2.35662913956432	0.0184416541535866	0.104100312373937	0.982547967299517	Braak
SLC2A8	PICALM	-0.0301774767340755	0.026693949067688	-1.13049877549231	0.258266114125541	0.56775320653372	0.245840404310397	Braak
SLC2A8	CD163	-0.0890238182708943	0.0291141416204278	-3.05775177683518	0.00223004215439796	0.0681598032735298	1.16647167172351	Braak
SLC2A8	GPNMB	-0.0339541129139394	0.0360742657220013	-0.941228109134628	0.34658797483063	0.737388338750379	0.13230373472069	Braak
SLC2A8	ERN1	-0.0549736510646482	0.0341893758846145	-1.60791619157303	0.10785353516708	0.459468276231602	0.337744468898498	Braak
SLC2A9	AIF1	0.0458587538927514	0.0269046945336051	1.7044889261044	0.0882897831642706	0.526066761710722	0.278959137209948	Braak
SLC2A9	HIF1A	0.0742388448382442	0.0173785042253841	4.2718777102696	1.93833870765815e-05	0.00284190275138188	2.5463907875137	Braak
SLC2A9	HIST	0.00456003065423949	0.0164672584705996	0.276914986327621	0.781845384990164	0.968302242982885	0.0139890621424408	Braak
SLC2A9	HSPA1A	0.0187792992486756	0.0236382866188229	0.794444180811389	0.426936892493725	0.887983085495627	0.0515953066829708	Braak
SLC2A9	IFI44L	0.0134505671371488	0.0173976605427428	0.77312504770991	0.439448378711155	0.833774142831362	0.0789515774272591	Braak
SLC2A9	TMEM163	0.0178264855652551	0.0207555021930573	0.858879992372242	0.390406728884862	0.878990689219247	0.0560157252016769	Braak
SLC2A9	FRMD4A	0.00567669562028757	0.0111970372988192	0.506981933594719	0.612167494981549	0.817231507628531	0.0876548978821915	Braak
SLC2A9	PICALM	0.00428953332870481	0.00870635586252954	0.492689868922786	0.62223173716349	0.848813591342847	0.071187675056359	Braak
SLC2A9	CD163	-0.000637477529675037	0.00937916821863221	-0.0679673841875077	0.94581159787078	0.989492106165644	0.00458766609869311	Braak
SLC2A9	GPNMB	0.0465117352663438	0.0151492834681027	3.07022674466919	0.00213896315232248	0.0647763601049339	1.18858345939399	Braak
SLC2A9	MKI67	0.0235951760935567	0.0195379321169321	1.20765984610564	0.227178129175941	0.792431383355868	0.101038333047195	Braak
SLC2A9	ERN1	0.0736035586373368	0.0260504543438766	2.82542322163521	0.00472182026667815	0.136234217064076	0.865713799796373	Braak
SLC30A1	AIF1	-0.00125386126310731	0.0244365963162202	-0.0513107982340011	0.959077863693888	0.993964682239791	0.00262904677056464	Braak
SLC30A1	HIF1A	0.0189600218866444	0.0440682128336477	0.430242586832742	0.667019186135346	0.881799929585622	0.0546299401894162	Braak
SLC30A1	HIST	0.000972468148740722	0.0393360616413162	0.0247220516788926	0.980276665758545	0.997515638452472	0.00108028697918344	Braak
SLC30A1	HSPA1A	0.0566577293497064	0.0314193834458153	1.80327311156236	0.0713453332714393	0.671296466665101	0.173085638696038	Braak
SLC30A1	TMEM163	-0.0182530308870168	0.043786917010486	-0.416860380525205	0.676780534388234	0.950101086425017	0.0222301852995212	Braak
SLC30A1	FRMD4A	0.0109147826228317	0.0418461099633394	0.260831475910042	0.794222470131791	0.914354117723093	0.0388855749570693	Braak
SLC30A1	PICALM	0.050602209169939	0.0246125264946615	2.05595346665913	0.0397870017359639	0.198215943608811	0.702861415729431	Braak
SLC30A1	CD163	0.0190718753390764	0.0272109043958205	0.700890902472387	0.483371102367895	0.851160010215816	0.0699887888913433	Braak
SLC30A1	GPNMB	-0.00335217971983456	0.0369982442256147	-0.0906037513400101	0.927807451057049	0.989212089750006	0.00471058450682783	Braak
SLC30A1	ERN1	-0.00675661606967773	0.0318909845779916	-0.211866022924252	0.832211558619778	0.946692527955455	0.0237910506638847	Braak
SLC30A4	AIF1	0.0441703907921901	0.0315966601035151	1.39794492985909	0.162129605055258	0.632364559207021	0.199032478037949	Braak
SLC30A4	HSPA1A	0.0226348676675345	0.0294122868268898	0.769571839168957	0.441553915062336	0.895008842029296	0.0481726741527322	Braak
SLC30A4	PICALM	0.0130596042949569	0.0245326458798955	0.532335743926394	0.594493480195184	0.832343540429178	0.0796973865474646	Braak
SLC30A4	CD163	0.0393201532661143	0.0276714510454999	1.4209646325182	0.155327041560801	0.599314559882127	0.222345171327952	Braak
SLC30A4	ERN1	-0.0316679354477225	0.0314567090569609	-1.00671482799994	0.31407183438615	0.682107508821249	0.166147169613135	Braak
SLC30A5	AIF1	0.00434354553403512	0.0185521741259251	0.234125957666891	0.814887194583305	0.958519790365826	0.0183989159023043	Braak
SLC30A5	HIF1A	0.00252070113701724	0.0424303209853195	0.0594080147988836	0.952627129450121	0.985834076609446	0.00619617398037819	Braak
SLC30A5	HIST	0.0322611165211141	0.036413604366534	0.885963284391692	0.375637312299811	0.86205799303501	0.064463516996741	Braak
SLC30A5	HSPA1A	0.0151524510321229	0.0245601470658471	0.616952780921805	0.537265871438189	0.921100720394782	0.0356928780333163	Braak
SLC30A5	IFI44L	0.041045041159185	0.0439015407921176	0.934933954904709	0.349822336992326	0.800502808515901	0.0966371400459698	Braak
SLC30A5	TMEM163	0.00430190784319191	0.0336381414946605	0.127887797959194	0.898237767567747	0.986057155962702	0.00609791081965337	Braak
SLC30A5	FRMD4A	-0.00701743816970516	0.0114282202506649	-0.614044708256026	0.539185783960629	0.772211549700372	0.112263707071426	Braak
SLC30A5	PICALM	0.00409493299085199	0.00849488937033285	0.482046653268134	0.629772805031333	0.852623913533592	0.0692424908654769	Braak
SLC30A5	CD163	0.020049732403346	0.020659607863414	0.970479814326583	0.331807381787422	0.760935328838587	0.118652251931163	Braak
SLC30A5	GPNMB	0.00277145302345408	0.0342772194835234	0.0808540793335434	0.93555799972263	0.989813266739449	0.00444672951746426	Braak
SLC30A5	MKI67	-0.0925998619937147	0.0395452576257151	-2.3416173658583	0.019200388059265	0.453064128592815	0.343840321777794	Braak
SLC30A5	ERN1	-0.0243594515004445	0.0271123562280335	-0.898463095408044	0.368938711579098	0.717108687778835	0.144415015984473	Braak
SLC30A6	AIF1	-0.0289615885396024	0.0254989110235489	-1.13579707434783	0.25604150179256	0.715185122401595	0.145581528504778	Braak
SLC30A6	HIF1A	0.0013103561887925	0.0439815807069887	0.0297932945503317	0.976231906568173	0.994372555606385	0.00245087060251815	Braak
SLC30A6	HIST	0.0670905905166576	0.0316555445702016	2.11939460930368	0.0340571320059076	0.471831682948652	0.326212900102003	Braak
SLC30A6	HSPA1A	-0.0110172696975603	0.0218865387220714	-0.50338108905498	0.614696364766489	0.942004236307152	0.0259471441278413	Braak
SLC30A6	IFI44L	0.00875386372077121	0.0386979825483011	0.226209821399476	0.821038232212095	0.96794008284692	0.0141515254336836	Braak
SLC30A6	TMEM163	0.0333532259217752	0.0417387832367448	0.799094351471478	0.424235704681745	0.886583830019012	0.0522801938550414	Braak
SLC30A6	FRMD4A	-0.0264723367092203	0.0315261755324785	-0.839693881737995	0.401080045307663	0.667348451139133	0.175647343156877	Braak
SLC30A6	PICALM	0.00627234355783419	0.00818681147045066	0.766152192520065	0.443585750693776	0.73590133695772	0.133180408063444	Braak
SLC30A6	CD163	-0.0281566901879638	0.0225452398732273	-1.24889734357629	0.211702623346796	0.656615499668689	0.182688869792585	Braak
SLC30A6	GPNMB	0.0241348742671469	0.0285113271767259	0.846501256063885	0.397273173447201	0.77905157661209	0.10843378918682	Braak
SLC30A6	MKI67	0.0391604453173217	0.0442574695887749	0.884832451588105	0.37624700409647	0.855077059370342	0.0679947449779352	Braak
SLC30A6	ERN1	-0.00124955305814346	0.0200570498970162	-0.0622999426415822	0.9503239741552	0.98386372117857	0.00706505323424896	Braak
SLC30A7	AIF1	-0.00258774168435454	0.0223527047624795	-0.115768615559144	0.907835924387225	0.981595622914194	0.00806738686260318	Braak
SLC30A7	CCL3	-0.0464300162157761	0.0305822955645818	-1.51819918546428	0.128964192800856	0.897111919910244	0.0471533728228474	Braak
SLC30A7	HIF1A	0.0166243025225481	0.0117235474466119	1.41802663385412	0.15618298901426	0.497421142841057	0.303275759025762	Braak
SLC30A7	HIST	0.0273311053165662	0.0320908349820596	0.851679469600765	0.39439201851121	0.869599898150726	0.0606805197871947	Braak
SLC30A7	HSPA1A	-0.0271197842437629	0.02314014287453	-1.17197998261339	0.241205092940853	0.814899852640854	0.0888957607298573	Braak
SLC30A7	IFI44L	-0.0152934960958813	0.0331276498050574	-0.461653518612917	0.644329808749592	0.915399856164875	0.0383891601486212	Braak
SLC30A7	TMEM163	-0.0353888386083262	0.0177542085150258	-1.99326478442425	0.0462324604062577	0.613431021925256	0.212234265017558	Braak
SLC30A7	FRMD4A	-0.0105259080759614	0.00901016258451471	-1.16822620870924	0.242715531349007	0.514707633406349	0.288439390868399	Braak
SLC30A7	PICALM	0.0121624352167656	0.00693617080300521	1.75347977467567	0.079519688225851	0.300248970131959	0.522518473572931	Braak
SLC30A7	CD163	0.0134934488620875	0.00860181677122413	1.56867429532183	0.116723851012774	0.545535656391338	0.263176858516653	Braak
SLC30A7	GPNMB	0.00141863841693695	0.0135225608765786	0.104909005763403	0.916448012839551	0.985533214619163	0.00632873446648361	Braak
SLC30A7	MKI67	-0.0261764390607774	0.0169486915134088	-1.54445191477278	0.122478891646265	0.694477370071305	0.158341901421373	Braak
SLC30A7	ERN1	0.0259989667570048	0.022434915005106	1.15886183438126	0.246512507951782	0.624252757524739	0.204639530554295	Braak
SLC31A1	AIF1	-0.0512635980548528	0.0306796496086147	-1.6709316667182	0.0947351758197343	0.531408306486154	0.274571661380566	Braak
SLC31A1	CCL3	0.021287424459222	0.0534128050471977	0.398545338339966	0.690228245078882	0.99166136979238	0.00363660439568349	Braak
SLC31A1	HIF1A	0.00876583181279184	0.0457802339956923	0.191476343559464	0.84815241274671	0.953921222676178	0.0204874889957764	Braak
SLC31A1	HIST	-0.0698771666623347	0.0428917506747719	-1.62915165650804	0.10328091809185	0.638981938948404	0.194511417155995	Braak
SLC31A1	HSPA1A	0.0453285601842867	0.0346393238463136	1.30858674913514	0.190674371877984	0.793188010599874	0.100623858977159	Braak
SLC31A1	IFI44L	-0.0324541035385079	0.0521537199759159	-0.622277827036977	0.533759198424319	0.879363705135317	0.0558314634203641	Braak
SLC31A1	TMEM163	0.0779977507309273	0.0441529481179948	1.76653551021067	0.0773060495174799	0.661367917173459	0.179556876450557	Braak
SLC31A1	FRMD4A	0.00158312273203661	0.0406419545655085	0.0389529182088145	0.968927925925786	0.989434337056491	0.00461302207432598	Braak
SLC31A1	PICALM	-0.02031089433499	0.0337837643391555	-0.601202818344597	0.547704907553313	0.806937662275802	0.093160014194074	Braak
SLC31A1	CD163	0.0216585061725543	0.0357145485685382	0.606433709528499	0.544226789573778	0.874215842982497	0.058381327270378	Braak
SLC31A1	GPNMB	0.0156831545482707	0.0397141987124792	0.394900440062075	0.692916365209972	0.918912208969119	0.0367259782564464	Braak
SLC31A1	MKI67	-0.111783418703488	0.0505866681191362	-2.20974068583105	0.0271231643407846	0.480724580121598	0.318103671218023	Braak
SLC31A1	ERN1	0.017933862497786	0.0352387543648569	0.508924416342912	0.610805204802454	0.861416241413235	0.0647869441712237	Braak
SLC31A2	AIF1	0.0631561770997656	0.036786486993946	1.71683088711785	0.0860100756843022	0.522806590384696	0.28165894643643	Braak
SLC31A2	HIF1A	0.0173892953882716	0.0518594372623696	0.335315929100713	0.737386778912958	0.911723172080792	0.0401370071627336	Braak
SLC31A2	HIST	0.027679978595205	0.0407587012871547	0.679118267292007	0.497062928884376	0.896945725295466	0.0472338355710977	Braak
SLC31A2	HSPA1A	0.039542956057989	0.0363354301944398	1.08827543382272	0.276473532189016	0.835108692892274	0.0782569955927367	Braak
SLC31A2	IFI44L	-0.011768296740049	0.049729468527136	-0.236646340461639	0.812931166614639	0.965001696257926	0.0154719232626224	Braak
SLC31A2	FRMD4A	0.0820029413331681	0.0463982497651091	1.76737143638623	0.0771660433152624	0.263039506776079	0.579979018482455	Braak
SLC31A2	PICALM	0.0798617768911696	0.0350222394758367	2.28031611017535	0.0225889469999805	0.140203576536205	0.853240907552482	Braak
SLC31A2	CD163	0.0443220189849702	0.0378016398603747	1.17248931921153	0.241000657812579	0.685033446535083	0.164288223703174	Braak
SLC31A2	GPNMB	-0.000132690614914517	0.0358403510343485	-0.00370226884182438	0.997046023599426	0.998805483000607	0.000519082229408541	Braak
SLC31A2	ERN1	0.00363296949856921	0.0304829920413933	0.119180213465789	0.90513258227761	0.97077527264742	0.0128812944430553	Braak
SLC33A1	AIF1	-0.0234421338594722	0.0219872457984624	-1.06616963644949	0.286346965209397	0.73679289198076	0.132654572534909	Braak
SLC33A1	HIF1A	0.0400756196215203	0.0432571185013287	0.926451437589151	0.35421142322408	0.696725461986683	0.156938317787156	Braak
SLC33A1	HIST	0.0158244891519949	0.0313401079736389	0.504927716436246	0.613609606258908	0.930567866191766	0.0312519483389085	Braak
SLC33A1	HSPA1A	0.00540166965466074	0.027135448358245	0.199063217358613	0.842213293667243	0.977633302925077	0.00982401267614777	Braak
SLC33A1	IFI44L	-0.0378407022880559	0.0378371606619333	-1.00009360179412	0.31726521219501	0.781177039061703	0.107250530303986	Braak
SLC33A1	TMEM163	-0.0257719075559735	0.0420160333865685	-0.613382689385718	0.539623329348639	0.926458055343028	0.0331742382397703	Braak
SLC33A1	FRMD4A	0.000115144263204785	0.0296356670721716	0.00388532719457181	0.996899965217353	0.998995069607104	0.000436655165121103	Braak
SLC33A1	PICALM	0.0264942643809899	0.0203287445990185	1.3032907296336	0.192475524809278	0.489125227254145	0.310579937312172	Braak
SLC33A1	CD163	0.0019662010270869	0.0223352550243827	0.0880312772314649	0.929851816999059	0.985506715178334	0.00634041212024619	Braak
SLC33A1	GPNMB	0.0279754119058669	0.0311094754433949	0.899256946867183	0.368515813865454	0.755287825331715	0.121887515744868	Braak
SLC33A1	ERN1	-0.00175508095198823	0.02735405705176	-0.064161632355567	0.948841527362502	0.983470760218358	0.00723854765576872	Braak
SLC35A1	AIF1	0.0422118835418848	0.0250485684720681	1.68520143532177	0.0919497142468063	0.528684126524098	0.276803728873275	Braak
SLC35A1	HIST	0.0487034723940026	0.0330657213401237	1.47292937882783	0.140770079284838	0.678783171121078	0.168268933560981	Braak
SLC35A1	HSPA1A	0.0526194499973548	0.0263736487865267	1.99515245020765	0.0460262552877759	0.613326611160362	0.212308191631799	Braak
SLC35A1	TMEM163	0.0364536534947599	0.0411087077803959	0.886762330003088	0.375206872636816	0.87851985175402	0.0562484203840339	Braak
SLC35A1	FRMD4A	-0.00333002174740149	0.0325678336264461	-0.10224879510246	0.918559197788105	0.969460995900642	0.0134696591029395	Braak
SLC35A1	PICALM	0.0431260894617849	0.0189978542148649	2.27005055276405	0.0232045159855076	0.142917892133356	0.844913397742498	Braak
SLC35A1	CD163	0.0345641099819744	0.0268052180032408	1.2894545374634	0.197240111780546	0.646020229269517	0.189753882434374	Braak
SLC35A1	GPNMB	0.0358879930066457	0.0284112772935327	1.26316014010447	0.206531634437045	0.612270814998946	0.213056441506604	Braak
SLC35A1	ERN1	0.0276328535256966	0.0253933603049451	1.08819207831724	0.276510321117851	0.65061344930586	0.186676963342901	Braak
SLC35A2	AIF1	-0.038859786463296	0.0255885136920825	-1.51864179885211	0.128852683841817	0.588918531275128	0.229944779686262	Braak
SLC35A2	HSPA1A	-0.0607967362276149	0.0368379561649345	-1.65038298963737	0.0988646280017902	0.704974564794503	0.151826551900325	Braak
SLC35A2	PICALM	-0.0232035562385433	0.0255373078483292	-0.908614031531963	0.363553897300515	0.669754970622792	0.174084054567772	Braak
SLC35A2	CD163	-0.0081256041518927	0.0350201320726271	-0.232026656411269	0.816517309877894	0.959736871021599	0.0178478202179786	Braak
SLC35A2	ERN1	0.0592291702588589	0.0369757903738734	1.60183648976735	0.109191771649406	0.462177872684844	0.335190850723866	Braak
SLC35A3	AIF1	-0.0079201725894549	0.0191346663116712	-0.413917465841775	0.678934552202841	0.920679291157269	0.035891625326056	Braak
SLC35A3	HIF1A	0.00151241789792011	0.0392832263950506	0.0385003482837822	0.969288753800916	0.991483558896894	0.00371448301143323	Braak
SLC35A3	HIST	-0.0329239617185385	0.0309604216025828	-1.06342097472574	0.287591085038581	0.813560905671532	0.0896099288894618	Braak
SLC35A3	HSPA1A	0.0251540046768814	0.0237223364342557	1.06035106392633	0.288984916279607	0.841387652603902	0.0750038655604508	Braak
SLC35A3	IFI44L	0.0506899063992573	0.0436734836838472	1.16065635538035	0.245781677474956	0.72664449016887	0.138678015166781	Braak
SLC35A3	TMEM163	0.0352752455355051	0.0398374093876963	0.885480408432376	0.375897581598277	0.87851985175402	0.0562484203840339	Braak
SLC35A3	FRMD4A	0.0107142925897171	0.0280725371945138	0.381664561185834	0.702710189740834	0.868715692853317	0.0611223331341375	Braak
SLC35A3	PICALM	-0.00972158963878281	0.0159507522648759	-0.609475307330178	0.542209435008021	0.802438106357518	0.0955884556259249	Braak
SLC35A3	CD163	-0.0034716190872843	0.019057656429536	-0.182164008471886	0.855454017446634	0.970193889095093	0.0131414651672204	Braak
SLC35A3	GPNMB	-0.0135906195284959	0.0240714557940354	-0.564594831520888	0.572349381549242	0.87469169191127	0.0581449985166135	Braak
SLC35A3	MKI67	0.027646182827441	0.0475495655218147	0.581418200651224	0.560958633715142	0.921474465981637	0.0355166945598461	Braak
SLC35A3	ERN1	0.0126464095313394	0.0234170524086024	0.540051297262916	0.589161656482024	0.849222893108375	0.0709783067615404	Braak
SLC35A4	AIF1	-0.0133695035063232	0.0290138675778812	-0.46079701268491	0.644944245189237	0.910504978604127	0.0407176751580358	Braak
SLC35A4	HSPA1A	-0.0314284385685006	0.0377440083113403	-0.832673581174944	0.405028848112755	0.883341815596716	0.0538712104630496	Braak
SLC35A4	PICALM	0.00501313855219625	0.0276307881976885	0.181433063593011	0.856027668519098	0.951967270695173	0.0213779827088309	Braak
SLC35A4	CD163	-0.00256069285540369	0.0318248523549637	-0.0804620498107136	0.935869778200747	0.987870017119781	0.00530019565663213	Braak
SLC35A4	ERN1	0.0833216651006957	0.0367094424425622	2.2697611174854	0.0232220809123579	0.255696666578035	0.592274933671755	Braak
SLC35A5	AIF1	0.0638348187920188	0.0223162071455769	2.86046900244296	0.00423014904278789	0.164924434340273	0.782714996793179	Braak
SLC35A5	HIST	-0.00697581689730953	0.0364377178435044	-0.191444945242449	0.848177009989412	0.980576021639436	0.00851873091137986	Braak
SLC35A5	HSPA1A	0.0281793026674157	0.0290446072296247	0.970207737520158	0.331942954690867	0.856606330977008	0.067218720158666	Braak
SLC35A5	FRMD4A	0.0131843188101124	0.0358517028157148	0.367745958340739	0.713062668373227	0.87338863551426	0.058792463394249	Braak
SLC35A5	PICALM	0.0522414955655084	0.0213044970138541	2.45213466112512	0.0142011505568761	0.103773080703515	0.983915290207509	Braak
SLC35A5	CD163	0.0464697978286919	0.0237437895150042	1.95713484569625	0.0503316165515638	0.368797813685388	0.433211662204054	Braak
SLC35A5	GPNMB	0.0473511588440489	0.0345773638173386	1.36942651539864	0.170865990581638	0.566138474701786	0.247077329512363	Braak
SLC35A5	ERN1	-0.0313112366131232	0.0263545879435749	-1.18807536206449	0.234803720123809	0.612210442343112	0.213099267007036	Braak
SLC35B1	AIF1	-0.0247610520378874	0.0325764479393911	-0.760090605456915	0.447200427798157	0.824039652914495	0.0840518894829689	Braak
SLC35B1	HIST	-0.0161740065538287	0.0420166466276765	-0.384942822713863	0.700279778044978	0.946808814834965	0.0237377074219118	Braak
SLC35B1	HSPA1A	-0.0222564480212447	0.0385898024850858	-0.576744284447851	0.564112212112786	0.929396433566866	0.0317989984002987	Braak
SLC35B1	TMEM163	-0.017784913151456	0.0531496341266554	-0.334619672245996	0.737912003287866	0.961953554701564	0.0168458961781564	Braak
SLC35B1	FRMD4A	-0.0427349414522194	0.0433768549454524	-0.985201474518143	0.324525116495458	0.600456652433732	0.221518339282453	Braak
SLC35B1	PICALM	0.00662218187548102	0.029173757908514	0.226991047785052	0.820430703328629	0.938792875022173	0.0274302151432107	Braak
SLC35B1	CD163	-0.0271233792012854	0.0384952908603244	-0.704589537969707	0.481065711081761	0.849186260664232	0.07099704107926	Braak
SLC35B1	GPNMB	0.00294037652655396	0.0375958878616304	0.0782100568385525	0.937660962323541	0.989813266739449	0.00444672951746426	Braak
SLC35B1	ERN1	0.0419225238939119	0.0358556355338052	1.16920320250318	0.242321771213718	0.620294256842894	0.207402239845813	Braak
SLC35B2	AIF1	-0.0317653597782217	0.029594230471685	-1.07336326276887	0.283108160869169	0.734152487107366	0.13421372559993	Braak
SLC35B2	HSPA1A	-0.0344839318445022	0.0347784548426157	-0.991531452462559	0.321426142066105	0.85399880299576	0.0685427380378106	Braak
SLC35B2	PICALM	0.0158104402559015	0.0321050648990608	0.49245937691171	0.622394632839078	0.848925597335544	0.0711303711018252	Braak
SLC35B2	CD163	0.0527639330844141	0.0320502855680525	1.64628589571785	0.0997049119195546	0.5121282247848	0.290621288351304	Braak
SLC35B2	ERN1	0.0314850538841686	0.0433476965721795	0.726337415224405	0.467631947741975	0.780526478511501	0.107612359383911	Braak
SLC35B3	AIF1	-0.00336701403078597	0.017921567452071	-0.187874974652224	0.850974660727658	0.966948198561339	0.0145967913581175	Braak
SLC35B3	HIF1A	-0.0123534320068305	0.0361258682734271	-0.341955296778769	0.732384534412336	0.910483661597094	0.0407278431056235	Braak
SLC35B3	HIST	-0.0362304110143353	0.0364258596128635	-0.994634344924032	0.319914137120669	0.830700974275584	0.0805552801784829	Braak
SLC35B3	HSPA1A	0.00243767017656569	0.026798007545302	0.0909646052022641	0.927520715375517	0.987167047327	0.00560935027487927	Braak
SLC35B3	IFI44L	0.0255078094906106	0.0399306435461889	0.638802864799936	0.52295118438168	0.873998479140469	0.0584893230881105	Braak
SLC35B3	TMEM163	0.0526022763675167	0.0349616894751206	1.50456906280086	0.13243490510714	0.74764370440093	0.126305319351282	Braak
SLC35B3	FRMD4A	-0.0178144795549945	0.0350529588016476	-0.50821614391528	0.611301770388444	0.816259821934839	0.0881715798835608	Braak
SLC35B3	PICALM	-0.00197257441995264	0.0087413351096966	-0.225660542148132	0.821465449283916	0.939379577873042	0.0271588856190826	Braak
SLC35B3	CD163	-0.00149854126523026	0.0240414059118879	-0.0623316818792727	0.950298699030097	0.990800996501139	0.00401356529297492	Braak
SLC35B3	GPNMB	0.0661071832360958	0.0326724827023854	2.02332904537032	0.0430392342282661	0.330582853493259	0.480719675950226	Braak
SLC35B3	ERN1	0.0241872685359041	0.0192041045487747	1.25948431880659	0.207855450717492	0.586843365014988	0.231477801286054	Braak
SLC35B4	AIF1	0.0102847783949165	0.0196916536524255	0.522291249706682	0.601467560729873	0.897343247013641	0.047041401137036	Braak
SLC35B4	HIF1A	0.039045368148985	0.0437873319130832	0.891704665323959	0.372551252278011	0.71436890024335	0.146077460539858	Braak
SLC35B4	HIST	0.00477651968871947	0.0364248445831662	0.131133564010509	0.895669650168259	0.986502829917492	0.00590166457723538	Braak
SLC35B4	HSPA1A	-0.0178517234683021	0.0282275310667943	-0.632422418597641	0.527110888531137	0.918065202736516	0.0371264732834202	Braak
SLC35B4	IFI44L	-0.0104423592083497	0.0384899256843588	-0.271301100812289	0.786159459882486	0.960411298928604	0.0175427392507048	Braak
SLC35B4	TMEM163	-0.0110581715027881	0.0388029525699283	-0.284982733797376	0.775657370107521	0.972922939467098	0.0119215567404407	Braak
SLC35B4	FRMD4A	0.044440920900226	0.0307402775752188	1.44569029318239	0.148264088140785	0.388564079686131	0.410537349683586	Braak
SLC35B4	PICALM	0.0274747135020501	0.0183019070056823	1.50119402822449	0.133305384096754	0.404119140945047	0.393490578881918	Braak
SLC35B4	CD163	0.037440908042379	0.0216540487030519	1.7290488515943	0.0838003522577448	0.472640110998158	0.325469424375334	Braak
SLC35B4	GPNMB	0.0525459598474519	0.0330783922604819	1.5885282281457	0.112166943146787	0.48333291210263	0.315753630977618	Braak
SLC35B4	ERN1	0.0012630379955809	0.021064326434782	0.0599609961178414	0.952186699356827	0.984553051359095	0.00676087750274097	Braak
SLC35C1	AIF1	0.0214111663221049	0.0319199689935845	0.670776538862186	0.502362895444008	0.851045634782945	0.0700471515452117	Braak
SLC35C1	PICALM	0.00188641301699356	0.0335525162920587	0.0562226987857851	0.955164398743968	0.986036693388508	0.0061069233553008	Braak
SLC35C1	ERN1	-0.0184907818414399	0.0488219326655838	-0.378739243448154	0.704881508491407	0.901699641425476	0.0449381030287141	Braak
SLC35C2	AIF1	-0.00766128833826068	0.0198739803034497	-0.385493405009103	0.699871891697387	0.923391937373938	0.0346139218244004	Braak
SLC35C2	HIF1A	-0.019900091707299	0.0422564568272812	-0.470936117257501	0.63768635518745	0.866803778517465	0.0620792041984262	Braak
SLC35C2	HIST	-0.00648836839211186	0.0368595551089052	-0.176029481987543	0.860270780804933	0.98185460679079	0.00795281785804395	Braak
SLC35C2	HSPA1A	0.0321715180180595	0.0283989352490169	1.13284240187044	0.257280441482996	0.824146834541035	0.0839954051113427	Braak
SLC35C2	IFI44L	-0.0492524365542301	0.0360021498762238	-1.36804153984029	0.17129907387332	0.647988377295951	0.188432783823083	Braak
SLC35C2	TMEM163	0.0494345522041633	0.0420878030518152	1.17455767751297	0.240171723848627	0.806333232845119	0.0934854404811556	Braak
SLC35C2	FRMD4A	0.0222558618809464	0.0341093714721486	0.652485253183836	0.514088183035768	0.754380668299771	0.122409449324688	Braak
SLC35C2	PICALM	0.0115207134158908	0.0191940409808086	0.600223445777258	0.548357330222497	0.807474611263733	0.0928711239335841	Braak
SLC35C2	CD163	0.0212809973625797	0.0249095755239106	0.854329988166687	0.392922175882173	0.8056088289388	0.0938757828486904	Braak
SLC35C2	GPNMB	0.0209844575702942	0.0356566475338437	0.588514597463958	0.55618693871784	0.867821520096709	0.0615695845094472	Braak
SLC35C2	ERN1	0.00663192687537474	0.023411830731356	0.283272459615576	0.776967987066775	0.929589037228763	0.0317090066180393	Braak
SLC35D1	AIF1	0.0159323376293145	0.0298036131788257	0.534577386094709	0.592942124404426	0.893728699016219	0.0487942959712341	Braak
SLC35D1	HSPA1A	0.0415206440472139	0.0294437911608065	1.41016636819797	0.158490563964634	0.767467979487767	0.114939735227803	Braak
SLC35D1	FRMD4A	0.0346444226681899	0.0464922325395237	0.745165821812023	0.456171481803108	0.713984559083992	0.146311180348657	Braak
SLC35D1	PICALM	0.0218208648030274	0.0101317300578089	2.1537155726143	0.0312624841475347	0.171513813671886	0.765700896263302	Braak
SLC35D1	CD163	-0.0237222865456353	0.0278663048373578	-0.85128927872177	0.394608679068911	0.805646167414978	0.0938556545707872	Braak
SLC35D1	GPNMB	-0.0155415010863975	0.0364035936739758	-0.426922166684543	0.669436019535783	0.909002081112767	0.041435122482371	Braak
SLC35D1	ERN1	-0.0201869266715481	0.0389087494893157	-0.518827434356157	0.603881084808284	0.857360809501838	0.0668363722437339	Braak
SLC35D2	AIF1	0.0414714204004489	0.0243695154436208	1.70177451810208	0.0887976450646656	0.526552538160548	0.278558289445517	Braak
SLC35D2	HIF1A	0.0786767180364443	0.0433365465886503	1.81548194837125	0.0694498776095983	0.331758061964648	0.479178514660308	Braak
SLC35D2	HIST	0.0156540086991587	0.0391424175635126	0.399924421473418	0.689212184249924	0.945778543997138	0.0242105426459707	Braak
SLC35D2	HSPA1A	0.0313233728460725	0.0297164809600358	1.05407409740735	0.291848994171495	0.843590816683836	0.0738681566296156	Braak
SLC35D2	IFI44L	0.0588773947139635	0.0391609190957091	1.5034732604224	0.13271704725739	0.605789405555113	0.217678326165241	Braak
SLC35D2	TMEM163	-0.0230094831388072	0.0424682230535541	-0.541804706775496	0.587953048595299	0.930420096202064	0.0313209178245259	Braak
SLC35D2	FRMD4A	0.109729828433576	0.0355958745918209	3.08265577659917	0.00205162319893363	0.0256699556249302	1.59057488208292	Braak
SLC35D2	PICALM	0.0439358344177733	0.0248305870235157	1.7694239115718	0.0768231581467368	0.294727179921837	0.53057981139892	Braak
SLC35D2	CD163	0.0643058344130461	0.0266231444755479	2.41541093960964	0.0157174657108327	0.202729038924821	0.693084038472581	Braak
SLC35D2	GPNMB	-0.00445333318068886	0.0297381931430165	-0.14975130329109	0.880960830339983	0.975798687228532	0.0106397704928529	Braak
SLC35D2	ERN1	0.0257188406137626	0.0337218188334237	0.762676554927432	0.445656316099488	0.766158322986557	0.115681476196912	Braak
SLC35E1	AIF1	-0.0153584980301067	0.0217141032547703	-0.707305194688739	0.479376838050991	0.83963210795456	0.0759109621324329	Braak
SLC35E1	HIF1A	-0.0228337917650382	0.0463986613624168	-0.492121778830752	0.622633256988029	0.862232670579023	0.0643755254587277	Braak
SLC35E1	HIST	-0.0666786351295733	0.0355691801448818	-1.87461827509027	0.0608452571969372	0.566362173880014	0.246905759950622	Braak
SLC35E1	HSPA1A	-0.0367363109189978	0.029312437917488	-1.2532669927492	0.210108556483484	0.803429496771154	0.0950522278074996	Braak
SLC35E1	TMEM163	-0.0168238532735715	0.0388733098391841	-0.432786746051996	0.66516970301822	0.948840699422465	0.0228066950216529	Braak
SLC35E1	FRMD4A	-0.0121821482674822	0.0384812073191579	-0.316573962101684	0.751566895550511	0.893978234375299	0.0486730548123307	Braak
SLC35E1	PICALM	-0.000871100001213056	0.0190786493511535	-0.0456583684295444	0.96358254636099	0.989358944707766	0.00464611545638517	Braak
SLC35E1	CD163	-0.0352600038365871	0.025204753995597	-1.39894259006641	0.161830199520853	0.605312124700189	0.218020626867806	Braak
SLC35E1	GPNMB	0.0587207252319389	0.0320901341933826	1.82986848475217	0.0672696070129601	0.402827569403384	0.394880814111401	Braak
SLC35E1	ERN1	0.0240335349853099	0.0272592658986003	0.881664791513845	0.377958106186651	0.723970593635986	0.140279073693721	Braak
SLC35E2A	AIF1	0.0258177116997314	0.0324982421255859	0.794434098926387	0.426942759720742	0.813768918045417	0.0894989020707789	Braak
SLC35E2A	HSPA1A	0.100054688701969	0.0406423702454234	2.4618320264733	0.0138229387702385	0.459486961736497	0.337726807512321	Braak
SLC35E2A	FRMD4A	0.0354259937870184	0.0453274761071569	0.781556725180754	0.434475127523869	0.697121018152906	0.156691823115996	Braak
SLC35E2A	PICALM	0.0493021180995811	0.027612824986231	1.78547896219114	0.0741836607639842	0.288252700085263	0.540226615944319	Braak
SLC35E2A	CD163	0.0694252268101895	0.0353984196728919	1.9612521533936	0.0498496157268111	0.367480205366425	0.434766049591114	Braak
SLC35E2A	ERN1	0.0343644149911859	0.0379472310553854	0.905584255700495	0.36515594525957	0.715719610000278	0.14525708338933	Braak
SLC35E2B	AIF1	0.0094200617964695	0.0316906787842121	0.297250237541849	0.766275470133222	0.944801348176309	0.0246594956812542	Braak
SLC35E2B	HIST	0.0207985682084567	0.0447033197812878	0.465257799872902	0.6417468513379	0.937059246106543	0.0282329497272443	Braak
SLC35E2B	HSPA1A	-0.00216240328509849	0.0354255531269395	-0.0610407769033274	0.951326734311517	0.992606811848636	0.00322274874566372	Braak
SLC35E2B	FRMD4A	0.0256567465382636	0.0394896021787894	0.649708913807299	0.51588026498703	0.756052328328488	0.121448144819121	Braak
SLC35E2B	PICALM	0.0168275944744789	0.0304500592718485	0.552629284700153	0.580517284911953	0.82491721023281	0.0835896356236998	Braak
SLC35E2B	CD163	0.0178786131825818	0.0307836372059842	0.580783000493076	0.561386713606894	0.882164581849566	0.0544503827581033	Braak
SLC35E2B	GPNMB	-0.000582119205418413	0.0377011701811971	-0.0154403484724921	0.987680873831227	0.996779728245784	0.00140080294866725	Braak
SLC35E2B	ERN1	0.031229343622952	0.0314013819487362	0.994521313550304	0.319969134280361	0.686132142762469	0.16359223510094	Braak
SLC35E3	AIF1	-0.0211571094297665	0.0306440487715234	-0.690414950958672	0.489933277274234	0.844895113087798	0.0731972018603913	Braak
SLC35E3	HIF1A	0.0893864635289563	0.0197981907281281	4.51488041288346	6.33525051457354e-06	0.00173213423654731	2.7614184541589	Braak
SLC35E3	HIST	0.0218574329028689	0.0413268688638531	0.528891578379089	0.596880664406913	0.925870028750108	0.0334499741801678	Braak
SLC35E3	HSPA1A	-0.0198017852679223	0.0360420540259115	-0.54940779051289	0.582725628920107	0.932026491651397	0.0305717432098527	Braak
SLC35E3	IFI44L	0.020862104117783	0.0528639714231628	0.394637473427547	0.69311045376799	0.933292990951081	0.0299819957195815	Braak
SLC35E3	FRMD4A	0.0233595621558519	0.0124797158237264	1.87180241007097	0.0612339447304609	0.227272141018826	0.643453796757703	Braak
SLC35E3	PICALM	0.0234602339386454	0.0108417069517473	2.16388748036253	0.0304729860138318	0.168883806112221	0.772411991952244	Braak
SLC35E3	CD163	0.0580483901549223	0.0251659190024355	2.30662707566151	0.0210756187951996	0.237309751405267	0.624684415619633	Braak
SLC35E3	GPNMB	-0.0166416876205577	0.0434333674349495	-0.383154441006263	0.701605255840585	0.920018417023645	0.0362034788156566	Braak
SLC35E3	ERN1	0.0334338805936055	0.0318186901399506	1.05076231757344	0.293367766627491	0.664414028165436	0.177561206608175	Braak
SLC35E4	AIF1	-0.000971564231135823	0.0353540159865894	-0.0274810146463802	0.978076082246161	0.997112900604928	0.00125566482402389	Braak
SLC35E4	HSPA1A	-0.041475754117298	0.0406477358459504	-1.02037058778589	0.307552737553103	0.85098616463406	0.0700775006344802	Braak
SLC35E4	PICALM	0.0281478290256158	0.030003910375058	0.938138685050029	0.348173143552181	0.656369464019792	0.182851631635064	Braak
SLC35E4	CD163	0.041908937369044	0.036190079631611	1.15802280060301	0.246854731893014	0.693311256168329	0.159071748810158	Braak
SLC35E4	ERN1	-0.0699182322989536	0.0371688553075385	-1.88109727136991	0.0599586881229977	0.368822981672482	0.433182025518135	Braak
SLC35F1	AIF1	-0.0891356342614148	0.0799998000692868	-1.11419821279823	0.26519416198408	0.720898901420344	0.142125636298391	Braak
SLC35F1	HSPA1A	-0.11675683941329	0.081825157416575	-1.42690638306843	0.153606880736144	0.766045766390709	0.115745283243121	Braak
SLC35F1	PICALM	0.00704108297408256	0.0126225208279448	0.557819081470192	0.576967931452698	0.822680351806056	0.0847688748879309	Braak
SLC35F1	ERN1	-0.149089442171544	0.0852186659917898	-1.7494927952276	0.0802058731130701	0.407648672661072	0.38971396743761	Braak
SLC35F2	AIF1	0.000390622314766071	0.0397789724156352	0.00981981914174677	0.992165043836426	0.999078476187649	0.000400397222782321	Braak
SLC35F2	HSPA1A	-0.0153367451307102	0.0410550568024412	-0.373565312660784	0.708727744955119	0.959834611303871	0.0178035936125325	Braak
SLC35F2	PICALM	0.029676334603059	0.0424090592751133	0.699764038870673	0.484074676196853	0.767936137262554	0.114674895056629	Braak
SLC35F2	CD163	0.0381851590371511	0.0441081524318964	0.86571658371113	0.386645603397644	0.802698298291619	0.095447657720054	Braak
SLC35F2	ERN1	-0.0133377229211723	0.0387281812621415	-0.344393216683544	0.730550589527831	0.91295751102134	0.0395494340301713	Braak
SLC35F3	AIF1	-0.196940311952178	0.070396532084575	-2.797585422469	0.0051486150742227	0.182283688105752	0.739252193016003	Braak
SLC35F3	HSPA1A	-0.12244535219616	0.0677122889617711	-1.80831801839234	0.0705570191052003	0.669522242315162	0.174234990639598	Braak
SLC35F3	PICALM	-0.165708105204985	0.0704796148880217	-2.35114941346179	0.0187155169842109	0.123202550747328	0.90938030058051	Braak
SLC35F3	CD163	-0.175939459110327	0.0802291392312792	-2.19296206834703	0.0283101121235835	0.283093883591713	0.548069513718838	Braak
SLC35F3	ERN1	-0.109372805601487	0.0691009649617262	-1.58279708050483	0.113467722373697	0.4687832814113	0.329027885301164	Braak
SLC35F5	AIF1	0.0104327006337254	0.020404408053622	0.511296412339369	0.609143516808042	0.898847694853442	0.046313891012477	Braak
SLC35F5	CCL3	-0.00255407375859207	0.0271630167889504	-0.0940276177140619	0.925087218157412	0.999664149370813	0.00014588257374824	Braak
SLC35F5	HIF1A	0.00896642220500631	0.0120767452805765	0.742453533356156	0.457812595047963	0.772483356246154	0.112110869014225	Braak
SLC35F5	HIST	0.00123310691152318	0.0127659556177215	0.0965933885757364	0.923049307095662	0.991597067114406	0.00366476643216431	Braak
SLC35F5	HSPA1A	-0.0129341912071766	0.0194834534547779	-0.663855164958182	0.506783014396345	0.913369111246558	0.0393536796591743	Braak
SLC35F5	IFI44L	0.00878779493931487	0.0131716018360464	0.667177390320553	0.5046588313461	0.863891077828425	0.0635410113175021	Braak
SLC35F5	TMEM163	-0.0146852122190875	0.0140399616266404	-1.04595814501535	0.295580357077839	0.833710772260978	0.0789845870080919	Braak
SLC35F5	FRMD4A	-0.0108608879456658	0.00850589265804689	-1.27686633047162	0.201649442831772	0.46370791023953	0.3337554955554	Braak
SLC35F5	PICALM	0.0162638709487156	0.00642872868386662	2.52987359530835	0.0114103626006387	0.0903862281587723	1.04389773645254	Braak
SLC35F5	CD163	0.0166030233600199	0.00727942281631278	2.28081590793345	0.0225593426424891	0.245674518578026	0.609639886315367	Braak
SLC35F5	GPNMB	0.0097672184928053	0.0117416734942254	0.831842113273621	0.405498069534166	0.783480030225104	0.105972068593693	Braak
SLC35F5	MKI67	0.0127532509077625	0.0159649939263445	0.798825916664949	0.42439136062453	0.87343108301886	0.0587713567891126	Braak
SLC35F5	ERN1	0.0319723117913847	0.0188456026566868	1.69653963175544	0.0897837313214354	0.42202474344988	0.374662085463158	Braak
SLC35F6	AIF1	-0.0247423049671542	0.0321765900817124	-0.768953605845774	0.44192085273506	0.820454561757978	0.0859454659505685	Braak
SLC35F6	HSPA1A	-0.0622636711818041	0.0369719086054228	-1.6840805230345	0.0921661079187523	0.695961284679508	0.157414918891896	Braak
SLC35F6	FRMD4A	-0.0840511897994565	0.0554393485431239	-1.51609266717982	0.129495922230228	0.357768897613575	0.446397417211681	Braak
SLC35F6	PICALM	-0.025927559342031	0.0355502148497229	-0.729322156044104	0.465804622484234	0.754359914949782	0.122421397124703	Braak
SLC35F6	CD163	-0.0135641333908797	0.0323710970565453	-0.419019885769891	0.675201599258005	0.921578274523102	0.0354677719481496	Braak
SLC35F6	GPNMB	-0.0167979197500786	0.0397643536409076	-0.422436635127341	0.672706342254618	0.910619699779704	0.0406629586697383	Braak
SLC35F6	ERN1	0.103222092777249	0.0451915256765826	2.2841028540609	0.0223654868948932	0.251748369823479	0.599033333004572	Braak
SLC35G1	AIF1	-0.0570934978486758	0.0392002983878235	-1.45645569540895	0.145266688689302	0.611880568585757	0.213333338419592	Braak
SLC35G1	HSPA1A	-0.0676615953344397	0.0412712814245193	-1.63943529250928	0.10112263654761	0.704974564794503	0.151826551900325	Braak
SLC35G1	PICALM	-0.00779157465230644	0.0311559049416223	-0.250083400463114	0.802522852706578	0.930887530217543	0.0311027872855839	Braak
SLC35G1	CD163	-0.0561137933418621	0.0461899632425585	-1.21484819217522	0.224423996384289	0.67111261780515	0.173204595796082	Braak
SLC35G1	ERN1	-0.0739092692235584	0.0429287271185577	-1.72167390427023	0.0851286071171986	0.415811392185166	0.381103616266266	Braak
SLC35G2	AIF1	-0.0435966196852818	0.0390119695295591	-1.11751906430279	0.26377245288795	0.719486011747212	0.142977645202084	Braak
SLC35G2	HIST	0.0196301092101097	0.0233135196712087	0.842005389445857	0.399784936741767	0.870446355499745	0.0602579887377223	Braak
SLC35G2	HSPA1A	0.0326448000962674	0.0418798715893674	0.779486633014303	0.435693108637296	0.892552380911862	0.0493662871782995	Braak
SLC35G2	IFI44L	-0.00918982177073723	0.0264041860317549	-0.348044122991905	0.727807047173924	0.943749575733363	0.0251432306016435	Braak
SLC35G2	FRMD4A	-0.0140967045071514	0.0185301944498263	-0.760742395084987	0.446810947272216	0.707392488005582	0.150339556388734	Braak
SLC35G2	PICALM	-0.0105342132508769	0.0151767145014314	-0.69410367111296	0.487617196509811	0.770740297973089	0.113091933436706	Braak
SLC35G2	CD163	0.00736891391134126	0.0164811494215334	0.447111649974694	0.654794447860092	0.913669568283629	0.0392108399526184	Braak
SLC35G2	GPNMB	0.0457292795529638	0.0206695268614998	2.21240088655061	0.026938977691699	0.25981837421864	0.585330139099813	Braak
SLC35G2	ERN1	0.0617183614744127	0.0450410152031526	1.37027021251716	0.170602567880899	0.543926055480953	0.264460136844749	Braak
SLC36A1	AIF1	0.0118854599684764	0.0364160653937704	0.326379575606474	0.744137188522608	0.936215940009139	0.0286239688493823	Braak
SLC36A1	HIST	0.0344776610078551	0.046518104701088	0.741166503437718	0.458592490612106	0.884129623707306	0.0534840576861759	Braak
SLC36A1	HSPA1A	-0.0127012676740329	0.0367197627364289	-0.345897324152159	0.72941987968653	0.965152597933956	0.0154040159812814	Braak
SLC36A1	FRMD4A	0.0719330964339543	0.0455760329646232	1.57830973331509	0.114494470931345	0.33171005271374	0.479241366671806	Braak
SLC36A1	PICALM	0.0185010073315126	0.0118807453427157	1.55722615019737	0.119416801817527	0.378303211787329	0.422159971539418	Braak
SLC36A1	CD163	-0.0176888047648804	0.0125285875266302	-1.41187541909907	0.157986646621139	0.603337429828294	0.219439731100561	Braak
SLC36A1	GPNMB	0.0207996710498891	0.0388182289737166	0.535822256702446	0.592081398549315	0.88231881841748	0.0543744578834192	Braak
SLC36A1	ERN1	0.0286373535398556	0.0343763277192265	0.833054472070293	0.404814008798685	0.739863992825227	0.130848108099089	Braak
SLC36A4	AIF1	0.0180373841170788	0.0216254916472421	0.83407972458185	0.404236059703456	0.805054846352016	0.0941745312387964	Braak
SLC36A4	CCL3	0.0505785992498424	0.0462925632575287	1.09258584296727	0.27457568130204	0.930166079975026	0.0314395017931854	Braak
SLC36A4	HIF1A	-0.00424447783504232	0.016456483650257	-0.257921310849176	0.796467637484424	0.938084372831703	0.0277580987133326	Braak
SLC36A4	HIST	-0.0207029264876824	0.0320082471457409	-0.64679975736932	0.517761549427189	0.900675501757919	0.045431649842061	Braak
SLC36A4	HSPA1A	0.0051583474565431	0.029343253375116	0.175793303850811	0.860456330468247	0.978664206594473	0.00936629516206184	Braak
SLC36A4	IFI44L	-0.0207236278432719	0.0343712989275448	-0.602934090066181	0.546552536513484	0.885344216060687	0.0528878456056972	Braak
SLC36A4	TMEM163	-0.0110564765072025	0.0438380772180569	-0.252211712028473	0.800877425754179	0.976535734141373	0.0103118600499966	Braak
SLC36A4	FRMD4A	7.30118134776977e-05	0.00993532382416494	0.00734870999374138	0.994136630528007	0.998571440775715	0.000620858960738422	Braak
SLC36A4	PICALM	0.0228807633371241	0.00822932247909934	2.78039454587376	0.00542928901361437	0.0544379474762021	1.26409825776267	Braak
SLC36A4	CD163	0.0162529117309228	0.0106607387404519	1.52455773719053	0.127369445508836	0.56714358874246	0.246306973022865	Braak
SLC36A4	GPNMB	0.0376321829777005	0.0150089526188233	2.50731572904725	0.0121651993630182	0.175768557972158	0.755058810265957	Braak
SLC36A4	MKI67	0.0562910485490534	0.0463057817848569	1.21563758086602	0.224123011555761	0.79225249740117	0.101136383117986	Braak
SLC36A4	ERN1	0.0141811857409864	0.0247615439184678	0.572710077678546	0.566841012848584	0.834881497385796	0.0783751636585847	Braak
SLC37A1	AIF1	-0.00394581013621248	0.0238240213239402	-0.165623178495371	0.868453505413666	0.971442253248825	0.0125830106491431	Braak
SLC37A1	HIF1A	-0.0100375941087584	0.0180086416552157	-0.557376525166809	0.577270200855577	0.842151359574526	0.074609845887031	Braak
SLC37A1	HIST	0.0122625857477108	0.0333711253891769	0.367460959278524	0.713275207985726	0.950211920701456	0.022179525524487	Braak
SLC37A1	HSPA1A	0.00897181292229521	0.0243036013373702	0.369155698275045	0.712011674972353	0.961235385229941	0.0171702502201531	Braak
SLC37A1	IFI44L	-0.0290028219376186	0.0381165950247019	-0.760897501962675	0.446718290729974	0.837732046718785	0.076894870678022	Braak
SLC37A1	TMEM163	-0.04179951750014	0.0391247332184992	-1.06836555962447	0.285355646159111	0.830620387728805	0.080597413258102	Braak
SLC37A1	FRMD4A	-0.0238643369614857	0.0107241669082499	-2.22528585816092	0.0260620541992201	0.131625552236061	0.880659793716649	Braak
SLC37A1	PICALM	-0.0109154667221157	0.00871586115587456	-1.25236812827825	0.210435754327115	0.515181969767498	0.288039344731136	Braak
SLC37A1	CD163	0.0040138565991518	0.0277107009402045	0.144848613097629	0.884830399227502	0.976205463210728	0.0104587661984144	Braak
SLC37A1	GPNMB	-0.0354270400745958	0.0356029196713221	-0.995059967037816	0.319707099584464	0.715278502054957	0.145524827631661	Braak
SLC37A1	MKI67	0.0021609675793527	0.0454700402062594	0.0475250861787279	0.962094737042113	0.992370550757137	0.00332613218040122	Braak
SLC37A1	ERN1	0.0182493783107002	0.0258992486486759	0.704629642282427	0.481040746572474	0.789539982405387	0.102625872370868	Braak
SLC37A2	AIF1	0.026384752576529	0.0377286904290615	0.699328608453514	0.484346692260063	0.842532269953831	0.074413456160496	Braak
SLC37A2	HIF1A	-0.0544544438174116	0.0539663718214412	-1.0090440023944	0.312953531718178	0.665791133199464	0.176661992940521	Braak
SLC37A2	HIST	0.0194730423867078	0.049290799789977	0.395064443459641	0.692795328943181	0.946666796979234	0.0238028548902039	Braak
SLC37A2	HSPA1A	-0.0502167307147641	0.046567301891826	-1.07836891283535	0.280869154504884	0.836169448053814	0.0777057047406865	Braak
SLC37A2	IFI44L	-0.0138409284760974	0.0544897105130832	-0.254009946938039	0.799487873531552	0.961250419082438	0.0171634578483532	Braak
SLC37A2	TMEM163	-0.0221641749994676	0.0551254659948505	-0.402067802955862	0.687634127382186	0.951831799121559	0.021439790236639	Braak
SLC37A2	FRMD4A	0.0317945309822817	0.0525484078436602	0.605052223025967	0.545144297942011	0.776342178341171	0.109946818160662	Braak
SLC37A2	PICALM	0.0556131656600118	0.0316931977628682	1.75473507205285	0.0793046340160862	0.299867972019084	0.523069917428774	Braak
SLC37A2	CD163	0.00289230468504059	0.0388928859475831	0.074365905603884	0.940719237045327	0.98894754076638	0.00482674516716535	Braak
SLC37A2	GPNMB	-0.0237572672046605	0.0425686301469816	-0.558093298342724	0.576780676627807	0.87694764152883	0.0570263355665894	Braak
SLC37A2	ERN1	-0.0239268615994819	0.0357205422998679	-0.669834780183904	0.502963119402666	0.802399802995709	0.0956091866151145	Braak
SLC37A3	AIF1	-0.0152435853239496	0.0445622262549714	-0.34207414227311	0.732295096390202	0.932210592785295	0.030485966451637	Braak
SLC37A3	HSPA1A	0.0296092556503739	0.0342870862978414	0.863568732355015	0.387824846871458	0.879550576468622	0.0557391824149341	Braak
SLC37A3	FRMD4A	0.0340753524250841	0.042599155806193	0.799906753554262	0.423764824597147	0.688797296526564	0.161908566121619	Braak
SLC37A3	PICALM	-0.0326727587927136	0.029994179948498	-1.08930328646474	0.276020163983271	0.588439822101078	0.230297944487084	Braak
SLC37A3	CD163	0.00408360183266289	0.0386656538150046	0.10561315870154	0.915889284011575	0.983742840295143	0.00711841542741675	Braak
SLC37A3	ERN1	-0.0411887695458763	0.033339877590399	-1.23542053908853	0.216674032640575	0.595183129987151	0.225349387034291	Braak
SLC37A4	AIF1	-0.00806112324616491	0.0259578113264882	-0.310547108335712	0.756144941640223	0.941880195058252	0.026004334929046	Braak
SLC37A4	HSPA1A	-0.0370858842102003	0.0380851385862299	-0.973762616781158	0.330174418620473	0.856606330977008	0.067218720158666	Braak
SLC37A4	FRMD4A	-0.0106624769897742	0.0389274638641518	-0.27390628444185	0.784156641934506	0.911088540206903	0.0404394159415983	Braak
SLC37A4	PICALM	-0.0179167821069602	0.0250505738643242	-0.715224417771779	0.474470383226372	0.759783492465945	0.119310146433878	Braak
SLC37A4	CD163	-0.0060891851499121	0.0274121028115803	-0.222134915798569	0.824208857898528	0.962024836370426	0.0168137157382873	Braak
SLC37A4	GPNMB	-0.0733022847358927	0.0392812737664515	-1.86608726518683	0.0620291573815674	0.389634049539611	0.409343097786709	Braak
SLC37A4	ERN1	0.0692435516218034	0.0393990414141131	1.75749330787017	0.0788337615232249	0.405162850615064	0.392370381950735	Braak
SLC38A10	AIF1	0.0114114051087187	0.0185238969782808	0.616036956051878	0.537870129173261	0.867329093090842	0.0618160856898108	Braak
SLC38A10	CCL3	-0.0301822239863507	0.0364637612960647	-0.827732052688928	0.407822262566199	0.959630987812024	0.0178957365082086	Braak
SLC38A10	HIF1A	0.0350361790252029	0.0153875173413886	2.27692214721112	0.0227908750863955	0.19052371892399	0.720050949875099	Braak
SLC38A10	HIST	0.043010203587991	0.0321638555975855	1.33722163555602	0.181150301672445	0.730412464943632	0.136431823904693	Braak
SLC38A10	HSPA1A	-0.00397045997677131	0.023132391375047	-0.171640705554302	0.863720003916301	0.979266992661255	0.0090988836504192	Braak
SLC38A10	IFI44L	-0.038340056065509	0.0339917161471023	-1.12792351817686	0.259352220615507	0.738227914289646	0.131809537042345	Braak
SLC38A10	TMEM163	-0.00379038402425853	0.0169068944996624	-0.224191617469087	0.822608205769419	0.976535734141373	0.0103118600499966	Braak
SLC38A10	FRMD4A	-0.0243336266269854	0.00913261814913327	-2.66447433032058	0.00771087510999632	0.0587446932722088	1.23103135946798	Braak
SLC38A10	PICALM	0.0142018891117473	0.00810161678998298	1.75296974417586	0.0796072006408313	0.300363541951115	0.522352783020558	Braak
SLC38A10	CD163	0.0287714164757656	0.00874770335960418	3.28902516386511	0.00100535034798694	0.0425139249895298	1.37146879805322	Braak
SLC38A10	GPNMB	0.0366624411202759	0.0140825638401736	2.60339250269813	0.00923062096235411	0.151711278633098	0.818982131368585	Braak
SLC38A10	MKI67	-0.00351584463121835	0.0198854176011474	-0.176805169583941	0.859661428289201	0.976040594013068	0.0105321194344828	Braak
SLC38A10	ERN1	0.0171152409112122	0.0253723014230711	0.674563991095	0.499952817144565	0.800305073009472	0.0967444301720949	Braak
SLC38A2	AIF1	0.0353275382598774	0.0204455917321883	1.72788045083869	0.0840096598602714	0.517223099744579	0.286322087295938	Braak
SLC38A2	CCL3	0.00445732189912821	0.0312357875825047	0.142699199991512	0.886527748566227	0.999664149370813	0.00014588257374824	Braak
SLC38A2	HIF1A	0.011219642533649	0.0168842499312886	0.664503462061265	0.506368133849027	0.80288880657276	0.0953445967333359	Braak
SLC38A2	HIST	0.0245293969997754	0.0150604539713997	1.62872892453027	0.103370416763259	0.638981938948404	0.194511417155995	Braak
SLC38A2	HSPA1A	0.0181202591623295	0.0234578857614481	0.772459178401714	0.439842515580168	0.894452363997696	0.0484427837761212	Braak
SLC38A2	IFI44L	0.0122997798025642	0.0168300882332972	0.730820874618462	0.464888571398912	0.843506236033326	0.0739117023281445	Braak
SLC38A2	TMEM163	0.0222939414214416	0.0180533244955519	1.23489396243526	0.21686997075127	0.791378777719796	0.101615600320644	Braak
SLC38A2	FRMD4A	0.0164443351595946	0.010913078298964	1.50684662100847	0.13184997635118	0.361928854826505	0.441376791325687	Braak
SLC38A2	PICALM	0.0557098351804106	0.0107716628077768	5.17188814527221	2.31740299030784e-07	2.48482353287293e-05	4.60470444854869	Braak
SLC38A2	CD163	0.055365444973035	0.0111279484888097	4.97535058045161	6.51296569922144e-07	0.000301582876702449	3.52059332051032	Braak
SLC38A2	GPNMB	0.030707330696124	0.0175489034018974	1.74981478858695	0.0801502779955678	0.425837020845224	0.370756585147827	Braak
SLC38A2	MKI67	0.00557761567237621	0.0198917363772267	0.280398632205976	0.779171686319166	0.956234897879174	0.0194354107345684	Braak
SLC38A2	ERN1	-0.0249527783661225	0.0280830864344118	-0.888534044304562	0.374253551466849	0.721403276288247	0.141821889643556	Braak
SLC38A6	AIF1	0.0207847395042363	0.03149369254933	0.659965149265372	0.509276194278434	0.854210522266138	0.0684350831855054	Braak
SLC38A6	HSPA1A	0.000819843398979243	0.0412698713224087	0.0198654217400984	0.98415072915271	0.996480210063306	0.00153132189640578	Braak
SLC38A6	FRMD4A	-0.0383502642511221	0.0477011162517522	-0.803969954261046	0.421414327457507	0.686906201160377	0.163102562939949	Braak
SLC38A6	PICALM	-0.0345800332452709	0.0256656166789561	-1.34732913990818	0.177874251094428	0.473001898690594	0.325137115944656	Braak
SLC38A6	CD163	-0.028720384716207	0.0207648494330172	-1.38312511289102	0.166626506704282	0.607530739601715	0.216431742912111	Braak
SLC38A6	GPNMB	0.0846881066151475	0.023865998684179	3.54848367067447	0.000387456021815013	0.0230978704028462	1.6364280597151	Braak
SLC38A6	ERN1	-0.0269288822544801	0.0340960620815339	-0.789794498557783	0.429647792464545	0.75661227322963	0.121126618167948	Braak
SLC38A7	AIF1	-0.0468544024201408	0.0300496454975228	-1.55923311720943	0.118941215210826	0.574779279654424	0.240498896233608	Braak
SLC38A7	HSPA1A	-0.00770471685131893	0.0311796351214634	-0.247107344948215	0.804825149527535	0.972438821824326	0.0121377115239588	Braak
SLC38A7	FRMD4A	-0.00798624158587693	0.0367291249415756	-0.21743620624179	0.827868417578268	0.930104143158619	0.0314684210515464	Braak
SLC38A7	PICALM	-0.0223276935229221	0.0190989159646621	-1.16905554033716	0.242381255007774	0.552003083576438	0.258058496226433	Braak
SLC38A7	CD163	-0.0202282815878405	0.023356013260825	-0.866084522300277	0.386443812336964	0.802698298291619	0.095447657720054	Braak
SLC38A7	GPNMB	-0.0572343410524505	0.0297239555744953	-1.92552908743951	0.0541632005881773	0.365967923930127	0.436556977640049	Braak
SLC38A7	ERN1	0.012418995726161	0.0266323674987607	0.466312119143705	0.640992105243754	0.875183179090104	0.0579010380153872	Braak
SLC38A9	AIF1	-0.0303415023403168	0.0326802869743557	-0.92843439117061	0.353182285916584	0.780566911942321	0.107589862311024	Braak
SLC38A9	CCL3	0.0290825686456952	0.0299580606754498	0.970776077956473	0.331659797560662	0.947706996825886	0.0233259130106684	Braak
SLC38A9	HIF1A	0.0222170456237337	0.0140959277150369	1.57613220448297	0.114995338583315	0.428252975804363	0.36829961056695	Braak
SLC38A9	HIST	0.000587617653420659	0.014225766994933	0.0413065709307596	0.96705149469772	0.996075592637564	0.00170770151644854	Braak
SLC38A9	HSPA1A	-0.00406247008401998	0.0205577218321085	-0.197612854050536	0.843347977053631	0.977633302925077	0.00982401267614777	Braak
SLC38A9	IFI44L	0.0212915731352499	0.0146466405321324	1.45368305370365	0.146034198599563	0.619828320136658	0.207728584601908	Braak
SLC38A9	TMEM163	-0.0125033430040204	0.0181480996467565	-0.688961557815506	0.490847459439803	0.911798240655378	0.0401012501187003	Braak
SLC38A9	FRMD4A	-0.00793019735676746	0.00857590613203113	-0.924706641453089	0.355118523816141	0.629062664784449	0.201306089666772	Braak
SLC38A9	PICALM	0.00963497222904382	0.00724483396034375	1.32990932322025	0.183548149235901	0.480027086406009	0.318734256072808	Braak
SLC38A9	CD163	0.0074431615486142	0.00843292078762684	0.882631502899344	0.377435401867413	0.79567510247729	0.099264231263914	Braak
SLC38A9	GPNMB	0.0178939456274355	0.012477628250132	1.43408228460775	0.15154878269248	0.542751103956845	0.265399284516788	Braak
SLC38A9	MKI67	-0.00528142833642761	0.0176282959887594	-0.299599481413024	0.764482679786651	0.955502691857624	0.0197680851058123	Braak
SLC38A9	ERN1	0.0522099505586561	0.0234921893719975	2.22243868938371	0.026253673125662	0.266762984036589	0.573874433166054	Braak
SLC39A1	AIF1	0.00246541745999668	0.028698991280894	0.0859060667277878	0.931541088790881	0.986979256931504	0.00569197468076905	Braak
SLC39A1	CCL3	-0.00565089477337244	0.0469053102099516	-0.120474520860828	0.904107262028869	0.999664149370813	0.00014588257374824	Braak
SLC39A1	HIF1A	0.0197458878075418	0.0468439957518975	0.42152441290711	0.673372188286504	0.882701094136229	0.0541863350904318	Braak
SLC39A1	HIST	0.00617708443770244	0.042013287962879	0.147026922605063	0.883110770075137	0.984168145509188	0.00693069584884609	Braak
SLC39A1	HSPA1A	-0.0239279655007898	0.0377534226335067	-0.633795927142071	0.526214011544237	0.91770157656318	0.0372985221998743	Braak
SLC39A1	IFI44L	-0.00202993945519473	0.04841006183735	-0.0419321805870648	0.966552762552134	0.994659406774142	0.00232560576765962	Braak
SLC39A1	TMEM163	-0.0040710419419712	0.0486363645442203	-0.0837036645341738	0.933292043495964	0.989075334781961	0.00477062828747665	Braak
SLC39A1	FRMD4A	-0.0155434706211324	0.0437161310935566	-0.355554579792706	0.722174163630424	0.878792482380754	0.0561136669023238	Braak
SLC39A1	PICALM	0.00312408495978332	0.0310764500000455	0.100529016659842	0.91992434755283	0.973961213509838	0.0114583378791396	Braak
SLC39A1	CD163	-0.00464933264437295	0.0324338834963177	-0.143348009648638	0.886015341099648	0.976205463210728	0.0104587661984144	Braak
SLC39A1	GPNMB	0.0028782335971242	0.0329096724115424	0.0874585915390248	0.930306998427584	0.989212089750006	0.00471058450682783	Braak
SLC39A1	MKI67	-0.0540205471993732	0.0494755735986475	-1.09186297944911	0.274893331891087	0.814092185801878	0.0893264138845056	Braak
SLC39A1	ERN1	0.0308063803030938	0.028456782392776	1.08256723750027	0.279000555983686	0.65321361828906	0.184944769608762	Braak
SLC39A10	AIF1	0.0273446046245059	0.0165305687195438	1.65418414141897	0.098090104039326	0.53854908472974	0.268774707861285	Braak
SLC39A10	CCL3	0.0297490933109723	0.0268848169047472	1.10653881022784	0.268493375423305	0.930166079975026	0.0314395017931854	Braak
SLC39A10	HIF1A	0.0309611274794374	0.0139848280405263	2.2139083433644	0.0268350846814302	0.207893380730705	0.682159338267826	Braak
SLC39A10	HIST	0.0453697827630594	0.0146811241827022	3.09034800049682	0.00199922103280479	0.170141499064542	0.769189745078838	Braak
SLC39A10	HSPA1A	0.0169349472201115	0.0240541897755827	0.704033159217116	0.481412123725009	0.905137985022477	0.0432852091198208	Braak
SLC39A10	IFI44L	0.0416391869556409	0.0148679157881859	2.80060686035951	0.00510066167151289	0.138326899360282	0.859093357795346	Braak
SLC39A10	TMEM163	0.0283419354098279	0.0159596424583181	1.77585027257652	0.0757575990430508	0.661116804754331	0.17972180348142	Braak
SLC39A10	FRMD4A	0.00547239375388081	0.00840251955910503	0.651280097045521	0.514865693820032	0.755111509698784	0.121988909998728	Braak
SLC39A10	PICALM	0.0235113603267603	0.00784977404166046	2.99516396293452	0.00274297351624445	0.0344375263752808	1.46296805118317	Braak
SLC39A10	CD163	0.0407089138497656	0.00952467690725348	4.27404669430455	1.919568078386e-05	0.00272299724658571	2.56495279780555	Braak
SLC39A10	GPNMB	0.0392942343991121	0.0145601607931185	2.69875003150265	0.00696004329034171	0.129644945102714	0.887244411843302	Braak
SLC39A10	MKI67	0.0074260437125003	0.0168696725988603	0.440200820080052	0.659791665835773	0.941231973999121	0.0263033281008595	Braak
SLC39A10	ERN1	0.0202620120147774	0.0232932374343844	0.869866718692677	0.384373245180154	0.726937765167487	0.138502768509992	Braak
SLC39A11	AIF1	-0.0205745713265393	0.014733667310773	-1.39643246264259	0.162584305175956	0.63311235699331	0.198519209900365	Braak
SLC39A11	CCL3	0.0246382843648162	0.0257052053918352	0.95849396996618	0.337813730712807	0.947706996825886	0.0233259130106684	Braak
SLC39A11	HIF1A	0.0102150893571006	0.0130942807615656	0.780118400018121	0.435321186947883	0.756125925567434	0.121405870868017	Braak
SLC39A11	HIST	-0.0189948173463027	0.0111215729247834	-1.7079254413712	0.0876501778152831	0.618092148202523	0.208946773337435	Braak
SLC39A11	HSPA1A	-0.000193237282098291	0.0217301341433815	-0.00889259499381168	0.992904829261364	0.998385620960227	0.000701682451913235	Braak
SLC39A11	IFI44L	0.0105226789654907	0.0128683019423286	0.817720862678684	0.413516594908823	0.81874615455456	0.0868507267676805	Braak
SLC39A11	TMEM163	0.0078095679435918	0.0133366057158553	0.585573879139827	0.558161905979393	0.926866248535614	0.0329829322135276	Braak
SLC39A11	FRMD4A	-0.0163940791635721	0.00656697243997398	-2.49644403314065	0.0125445462530685	0.0798058121790456	1.09796547825619	Braak
SLC39A11	PICALM	0.0110638142326012	0.00571283547908549	1.93665899763882	0.0527870409762756	0.236741880742084	0.625724906556475	Braak
SLC39A11	CD163	0.00142679812887864	0.00885877681920428	0.161060398969031	0.87204583002196	0.973037871699157	0.0118702561860331	Braak
SLC39A11	GPNMB	0.0161702254315632	0.0111649464170878	1.44830300365928	0.14753232801259	0.533668062772727	0.272728786659766	Braak
SLC39A11	MKI67	-0.00366026478678649	0.0146424006828051	-0.249977095018634	0.802605061936887	0.961473290331536	0.0170627759317393	Braak
SLC39A11	ERN1	0.0281403831193777	0.0222476236385317	1.26487141173317	0.205917426951719	0.585136649548988	0.232742699362509	Braak
SLC39A13	AIF1	0.0138735536918672	0.0297971041053546	0.465600739011888	0.641501313899261	0.909013780584151	0.0414295328547224	Braak
SLC39A13	HSPA1A	-0.0184880898666447	0.0372721223211521	-0.49602997402036	0.619873263391689	0.942577801045863	0.0256827926655116	Braak
SLC39A13	PICALM	0.0474294642607425	0.0259688360697489	1.82639930928569	0.0677901358432294	0.272659108136548	0.564379990192915	Braak
SLC39A13	CD163	-0.0114673350841166	0.0386369454969254	-0.296797144200468	0.76662138588691	0.948104381017565	0.0231438466234883	Braak
SLC39A13	ERN1	-0.00333039017652609	0.0375782005035572	-0.088625589621058	0.929379470527505	0.976818354305189	0.0101861886428489	Braak
SLC39A14	AIF1	0.00948402119670745	0.0493672776099655	0.192111488740326	0.847654875818169	0.965797024861449	0.0151141367781304	Braak
SLC39A14	HSPA1A	-0.0418268086306341	0.0444883814771853	-0.940173754176332	0.34712844203869	0.864657856641546	0.0631557079887032	Braak
SLC39A14	PICALM	-0.0128162109072298	0.0405597280980274	-0.315983649502154	0.752014918617136	0.911348326491576	0.0403155995804024	Braak
SLC39A14	CD163	-0.0385005537721254	0.0495846179571153	-0.77646163988646	0.437476461883093	0.826003733772302	0.0830179895403411	Braak
SLC39A14	ERN1	-0.0754911364896251	0.0453589255735338	-1.66430609929775	0.0960512741536829	0.43699622938315	0.359522310318265	Braak
SLC39A3	AIF1	-0.00568380530042022	0.023722608027042	-0.239594453271795	0.810644665196551	0.956928668573759	0.0191204342183365	Braak
SLC39A3	HIST	-0.0175066329188793	0.0364392508100469	-0.480433393379548	0.630919254205945	0.934524358533129	0.0294093741795793	Braak
SLC39A3	HSPA1A	-0.0403686977140636	0.0322604251686313	-1.25133805593227	0.210811166634332	0.803429496771154	0.0950522278074996	Braak
SLC39A3	FRMD4A	-0.0943012550783569	0.0420990843292246	-2.23998351937774	0.0250919928223955	0.12816363819681	0.892235172714487	Braak
SLC39A3	PICALM	-0.00960715549204023	0.0273902079890862	-0.350751461831478	0.725774814262356	0.901495669681125	0.04503635506261	Braak
SLC39A3	CD163	0.0213401147517737	0.0311119398647253	0.685913988152476	0.492767348759853	0.85475479598781	0.0681584537192033	Braak
SLC39A3	GPNMB	-0.000769761130705105	0.0333739865540302	-0.023064704285744	0.981598660091309	0.994205144555358	0.00252399391656966	Braak
SLC39A3	ERN1	-0.0679030550955025	0.0317730028991289	-2.13713054793962	0.0325873749525849	0.294643345398628	0.530703363118947	Braak
SLC39A4	AIF1	-0.0240411329647989	0.0340277886171431	-0.706514702888658	0.479868112573239	0.83963210795456	0.0759109621324329	Braak
SLC39A4	HSPA1A	-0.0301790485732015	0.0511049787343291	-0.590530498605396	0.554835044907922	0.928952934418712	0.0320062890634505	Braak
SLC39A4	PICALM	0.00731569665873264	0.0420658816282304	0.173910456064781	0.861935835101843	0.953182553468314	0.0208239153412981	Braak
SLC39A4	CD163	0.0376093403594384	0.0504641070944421	0.745269113531597	0.456109048969039	0.836109640241938	0.0777367691758817	Braak
SLC39A4	GPNMB	-0.000494736389181536	0.0436667978604417	-0.0113298069339251	0.990960315366762	0.997680923888531	0.00100833160963372	Braak
SLC39A4	ERN1	0.00476180315356573	0.0533801641130311	0.089205479838592	0.92891861046134	0.976779020146617	0.0102036770038015	Braak
SLC39A6	AIF1	-0.0168119499417412	0.0244014289493442	-0.688973993147766	0.490839633747966	0.845222821297343	0.0730287853659355	Braak
SLC39A6	HSPA1A	-0.00122703893274879	0.027253913960094	-0.0450224850106101	0.964089386677481	0.99398758632783	0.00261903936826815	Braak
SLC39A6	FRMD4A	-0.0153883991698811	0.0422364095035119	-0.364339662172317	0.71560438602307	0.874519697437511	0.0582304041474793	Braak
SLC39A6	PICALM	0.00309922474670958	0.0246042176176645	0.12596314968717	0.899761094467326	0.966322499278124	0.014877908488608	Braak
SLC39A6	CD163	0.0110209488424061	0.0238788853878477	0.461535313034954	0.644414592104688	0.910805127990604	0.0405745328968672	Braak
SLC39A6	GPNMB	0.0194649284876731	0.0371174503686011	0.524414481446686	0.599990286381064	0.885535595936173	0.0527939767574207	Braak
SLC39A6	ERN1	-0.0467840609564722	0.0245625832613204	-1.90468813718567	0.0568206219474954	0.362433658224757	0.440771477379015	Braak
SLC39A7	AIF1	0.0212308539559777	0.0230214882051636	0.922219005425362	0.356414351578038	0.782206573215864	0.106678538806563	Braak
SLC39A7	HIST	0.0147448718944567	0.0425180448205653	0.346790920341776	0.728748398850685	0.954906670199668	0.0200390730214753	Braak
SLC39A7	HSPA1A	-0.0544270441132005	0.0297907329974083	-1.82697901786893	0.0677029242244872	0.663689691866225	0.178034927574746	Braak
SLC39A7	IFI44L	0.0183282185407306	0.0451593651506324	0.40585642600589	0.684848096127828	0.931629738502123	0.0307566568255965	Braak
SLC39A7	TMEM163	0.0435886006608504	0.0478347909104227	0.911232177067025	0.362173053410932	0.874976784536438	0.0580034698136576	Braak
SLC39A7	FRMD4A	0.00543675715849264	0.0449135769404896	0.121049302434681	0.903651984579836	0.964525392660572	0.0156863343786219	Braak
SLC39A7	PICALM	0.0267494223231014	0.0269419430928701	0.992854235898836	0.320780994686946	0.628757077442721	0.201517113384095	Braak
SLC39A7	CD163	-0.00853928761426765	0.0328299345602664	-0.260106751007741	0.794781430562706	0.954251053896595	0.0203373517338829	Braak
SLC39A7	GPNMB	0.00444905384183426	0.0328842072464848	0.135294544535807	0.892378998250905	0.978831238158829	0.00929217914092474	Braak
SLC39A7	ERN1	0.0576569430048803	0.0379528196049704	1.51917416426498	0.12871866263404	0.493101577373253	0.307063608210286	Braak
SLC39A8	HSPA1A	-0.0733696992965999	0.0567212316638944	-1.29351385970173	0.19583339366793	0.795804208487194	0.0991937684845125	Braak
SLC39A8	CD163	-0.059516321185761	0.0688914275652996	-0.863914761083266	0.387634717347526	0.803101387422798	0.0952296238138074	Braak
SLC39A8	ERN1	-0.164270499364039	0.0606281320849748	-2.70947650397346	0.00673894780834738	0.153610085215814	0.813580269917842	Braak
SLC39A9	AIF1	-0.0163183613028263	0.0193579890512297	-0.842978124413687	0.399240678352619	0.803235805440054	0.095156940440032	Braak
SLC39A9	HIST	-0.0203452371018478	0.0372683039720617	-0.545912610273321	0.585126009713096	0.922617847418861	0.0349781485131871	Braak
SLC39A9	HSPA1A	0.0188560073677591	0.0239101411301396	0.788619659964719	0.430334336774756	0.888644896044754	0.0512717491505757	Braak
SLC39A9	TMEM163	0.0783033282203203	0.0377130984626198	2.07628997383846	0.0378671400444461	0.569168717311928	0.244758977653383	Braak
SLC39A9	FRMD4A	-0.0213998346231155	0.0111367552770434	-1.92155022632381	0.0546623766825731	0.212006327937291	0.673651176112603	Braak
SLC39A9	PICALM	0.00460632805885457	0.00910447750982097	0.505940956401478	0.612898099410207	0.843526926500098	0.0739010495967731	Braak
SLC39A9	CD163	0.0172936190691586	0.00982165535958511	1.76076419259423	0.0782783227486492	0.458476246764613	0.338683159811364	Braak
SLC39A9	GPNMB	-0.00533818956956414	0.0309347834401809	-0.172562694026505	0.8629951777642	0.970804363368039	0.0128682803598771	Braak
SLC39A9	ERN1	0.00256772521191071	0.0213585513774838	0.120220007739739	0.90430886883651	0.970574469804044	0.0129711366443163	Braak
SLC3A2	AIF1	-0.0176014903905311	0.0348755175125033	-0.504694744220519	0.613773253093331	0.898847694853442	0.046313891012477	Braak
SLC3A2	CCL3	-0.013097450946818	0.0464439311394359	-0.282005649080313	0.777939178694165	0.994021810268928	0.00260408645225633	Braak
SLC3A2	HIF1A	-0.0514123616185503	0.0525662831502067	-0.978048257124075	0.328050457328442	0.67572412125065	0.170230577835308	Braak
SLC3A2	HIST	-0.0281380117995917	0.0390148778638016	-0.721212351293771	0.470778873683108	0.887263146173543	0.0519475571893507	Braak
SLC3A2	HSPA1A	-0.000698253511773601	0.03357657998738	-0.0207958497272815	0.983408508462218	0.996399238707142	0.00156661295549663	Braak
SLC3A2	IFI44L	-0.0037199573164428	0.045204645086697	-0.0822914837470436	0.934414926437745	0.988303920649307	0.00510948176452172	Braak
SLC3A2	TMEM163	0.0311409447857201	0.050447980267009	0.617288236732145	0.537044624373217	0.926328180115377	0.0332351239412263	Braak
SLC3A2	FRMD4A	-0.0410817749428774	0.0457298576107336	-0.898357814550353	0.368994819084447	0.640760926199341	0.19330397952901	Braak
SLC3A2	PICALM	-0.00827671949080104	0.0322807702538817	-0.256397831455269	0.797643662155875	0.928857940356111	0.0320507019773778	Braak
SLC3A2	CD163	-0.0298128906943517	0.0398817808276152	-0.747531581481149	0.45474274666313	0.835092717994694	0.0782653033451105	Braak
SLC3A2	GPNMB	-0.0556943189662542	0.0376861149865608	-1.47784718552483	0.139448685364854	0.523884327491393	0.280764593699058	Braak
SLC3A2	MKI67	-0.0268757812659152	0.0562069638239662	-0.478157499310709	0.632538109662357	0.935836911917754	0.0287998290668485	Braak
SLC3A2	ERN1	-0.0597636131752992	0.0363971800294191	-1.64198471219456	0.100593172381658	0.446157462304992	0.350511838729139	Braak
SLC40A1	AIF1	0.0446099688981167	0.0415866933241788	1.07269814770727	0.283406571726735	0.734152487107366	0.13421372559993	Braak
SLC40A1	HIF1A	0.0711850460963218	0.0516360059907182	1.37859318765122	0.168020218122505	0.512394457186392	0.290395576871114	Braak
SLC40A1	HIST	0.0431934885615091	0.0465714200062111	0.927467716375162	0.353683746094954	0.846340482500215	0.0724548852788506	Braak
SLC40A1	HSPA1A	0.0611661937714905	0.0395210922896134	1.54768479887297	0.121698203711273	0.730414172736607	0.136430808472682	Braak
SLC40A1	IFI44L	0.0571189899332724	0.0559436434164888	1.0210094739099	0.307249950183905	0.77666052574328	0.109768767573065	Braak
SLC40A1	TMEM163	2.62178097721646e-05	0.0588719651678005	0.000445336072907317	0.999644673234804	0.99994131851964	2.54857908894629e-05	Braak
SLC40A1	FRMD4A	0.0320692178009342	0.051626370026966	0.621179017315831	0.534481843576341	0.768993578990028	0.114077286493551	Braak
SLC40A1	PICALM	0.0279052906286073	0.0137270882912293	2.03286305417274	0.0420663605919787	0.205167930357392	0.687890522494315	Braak
SLC40A1	CD163	0.00794942791461224	0.0554680941627866	0.143315324504974	0.886041153559527	0.976205463210728	0.0104587661984144	Braak
SLC40A1	GPNMB	-0.00367762626350132	0.047186118776903	-0.0779387319582103	0.937876789453307	0.989813266739449	0.00444672951746426	Braak
SLC40A1	MKI67	0.0421694711824421	0.0564937666477401	0.746444673186417	0.455398841608652	0.883879739189105	0.0536068211402252	Braak
SLC40A1	ERN1	-0.0407848281898952	0.0320533108842618	-1.2724060967418	0.203228869001092	0.583092616590949	0.234262457797117	Braak
SLC41A1	AIF1	0.0491813362342039	0.0262380272273662	1.87442965159011	0.0608712297822867	0.463037680260772	0.334383666296349	Braak
SLC41A1	HSPA1A	0.0322750478227187	0.0321704521386012	1.00325129667643	0.315739628489174	0.853742308694976	0.0686731958215403	Braak
SLC41A1	FRMD4A	-0.0757677425253338	0.0416524316025036	-1.81904728272285	0.0689042167529399	0.244329650480897	0.612023826277219	Braak
SLC41A1	PICALM	0.0663059473144888	0.0257372865604738	2.57626021137436	0.00998754528084186	0.0828327749100918	1.08179778946862	Braak
SLC41A1	CD163	-0.0157241639361398	0.032532441123952	-0.483337966438766	0.628855786571821	0.905720964744425	0.0430055795163299	Braak
SLC41A1	ERN1	-0.0547687241723781	0.0337139773396399	-1.62451091488344	0.104266812811989	0.453115542971835	0.343791040201913	Braak
SLC41A2	AIF1	0.0196199626941057	0.057209682853128	0.342948286297535	0.731637364883816	0.932210592785295	0.030485966451637	Braak
SLC41A2	HSPA1A	0.0618423913306782	0.0489781035915054	1.26265385541395	0.206713604239325	0.801092921855845	0.0963171055029543	Braak
SLC41A2	PICALM	-0.00484540315758105	0.0476718781281007	-0.101640701978655	0.91904187122004	0.973901923442974	0.0114847764398269	Braak
SLC41A2	CD163	-0.0436400549764605	0.0554987368839258	-0.786325192728847	0.431676996918817	0.824304613346915	0.083912269553966	Braak
SLC41A2	ERN1	-0.00710015571563515	0.0450255890984945	-0.157691567346368	0.874699845636338	0.960223027312465	0.0176278833337119	Braak
SLC41A3	AIF1	-0.0319956117268988	0.0264016276498127	-1.21188027311361	0.225558214461474	0.690306841510312	0.16095782237375	Braak
SLC41A3	HSPA1A	0.0302427697343252	0.0332614266442046	0.909244514910025	0.363221071502316	0.878668956229747	0.0561747171474821	Braak
SLC41A3	PICALM	-0.00539196660220111	0.0214833134699937	-0.250983937358276	0.801826527924996	0.930490685304898	0.0312879700248113	Braak
SLC41A3	CD163	-0.00412756194863629	0.0312979861971894	-0.131879473734542	0.89507962439358	0.977310639249742	0.00996737336486947	Braak
SLC41A3	ERN1	-0.0155685456097978	0.033171969983295	-0.469328340090681	0.63883496113847	0.874381610993871	0.0582989845531705	Braak
SLC43A1	PICALM	0.0168422975624089	0.0354125227581566	0.47560287295628	0.634357328235262	0.855523871900886	0.0677678677240693	Braak
SLC43A1	ERN1	-0.00381137148148027	0.0502654376844508	-0.0758248939441601	0.939558410631066	0.980915001720606	0.0083686234895874	Braak
SLC43A2	AIF1	-0.0018236627809139	0.030537188370877	-0.0597194069986192	0.952379114770715	0.992038866745659	0.00347131244007057	Braak
SLC43A2	CCL3	-0.00321382473822688	0.0421660449448855	-0.0762183112603426	0.93924541478452	0.999664149370813	0.00014588257374824	Braak
SLC43A2	HIF1A	0.00654324688570577	0.019072287599655	0.343076143934833	0.731541177577957	0.910483661597094	0.0407278431056235	Braak
SLC43A2	HIST	0.0302438315406492	0.0344793841823043	0.877156952129417	0.380401394206413	0.864509522826786	0.0632302184821964	Braak
SLC43A2	HSPA1A	-0.0284457921704873	0.0283540043665883	-1.00323720779303	0.31574642456396	0.853742308694976	0.0686731958215403	Braak
SLC43A2	IFI44L	-0.0315692483944595	0.0442991648947297	-0.712637551282943	0.476070068776391	0.851472075061751	0.0698295906202954	Braak
SLC43A2	TMEM163	0.00254785540333013	0.0462515654534427	0.0550869009157069	0.956069231853717	0.993196472961852	0.0029648313807889	Braak
SLC43A2	FRMD4A	-0.00872030408561296	0.0116638562686535	-0.747634734581621	0.454680507610716	0.713346915720539	0.146699212165345	Braak
SLC43A2	PICALM	0.020049508621096	0.0103833961148856	1.93092013434344	0.053492929835224	0.237374876143807	0.624565248858719	Braak
SLC43A2	CD163	0.0128268639006937	0.0116151563538153	1.10432124286303	0.269453811102003	0.711200244870376	0.148008102507704	Braak
SLC43A2	GPNMB	-0.0129778896753617	0.0375387642464027	-0.3457196829969	0.729553390492665	0.929945894575244	0.0315423185116151	Braak
SLC43A2	MKI67	0.0545283092397041	0.05981766839472	0.911575303803001	0.361992327762099	0.850475488765453	0.0703381985091499	Braak
SLC43A2	ERN1	0.00155527654447812	0.027524445207441	0.056505282223006	0.954939287644827	0.984792562521577	0.00665523999960316	Braak
SLC43A3	AIF1	-0.0298966570211593	0.0291268899659291	-1.02642805517962	0.304689859517401	0.750425408478918	0.124692469704453	Braak
SLC43A3	HSPA1A	-0.0135737673104871	0.035117354538516	-0.386525906887423	0.699107219664791	0.957477448774772	0.0188714460674462	Braak
SLC43A3	PICALM	0.000413538812278401	0.0233984879849887	0.017673740822215	0.9858991291641	0.996363519508795	0.00158218194450735	Braak
SLC43A3	CD163	-0.0735685950575396	0.0321469502371437	-2.28850931471987	0.0221078782930052	0.243160404835536	0.614107142234081	Braak
SLC43A3	GPNMB	-0.0671575149390514	0.0377755529169238	-1.77780362571382	0.075436112810859	0.416273185197532	0.380621563880982	Braak
SLC43A3	ERN1	0.0213448436579987	0.0332500375718795	0.641949459812058	0.520905998851832	0.813256337423634	0.0897725437271542	Braak
SLC44A1	AIF1	0.0215311055354024	0.0196076586648711	1.09809671329996	0.272162260386206	0.72702429057397	0.138451078706293	Braak
SLC44A1	CCL3	0.0334488728932033	0.0269971695178732	1.23897702946447	0.215354004941852	0.914316089864227	0.0389036375789662	Braak
SLC44A1	HIF1A	0.0198536770360563	0.0133100051855871	1.49163555980843	0.135794710750713	0.463880472897653	0.333593908773089	Braak
SLC44A1	HIST	0.0201564900354948	0.01331515782346	1.51380030959761	0.130076494087388	0.670288823769448	0.173738021864997	Braak
SLC44A1	HSPA1A	-0.0145196427086699	0.0225796480310872	-0.643041144338455	0.520197402721843	0.916976222051027	0.0376419257977192	Braak
SLC44A1	IFI44L	0.033593669671871	0.0145807546353297	2.30397332045299	0.0212241412841446	0.290685412411739	0.536576762065304	Braak
SLC44A1	TMEM163	-0.000708702975293252	0.016407730220348	-0.0431932367107278	0.965547496381961	0.994313701536468	0.00247657601252776	Braak
SLC44A1	FRMD4A	-0.0229506383528525	0.00821261963197997	-2.79455756887639	0.00519707865526608	0.0459405884183063	1.3378034465553	Braak
SLC44A1	PICALM	0.0126384732900679	0.00674550498591551	1.87361410546087	0.0609836324535013	0.255767088822293	0.592155339694841	Braak
SLC44A1	CD163	0.028181224927056	0.0080624890136676	3.49535049031174	0.000473439611007454	0.026037832627997	1.5843951689854	Braak
SLC44A1	GPNMB	0.0115509978487257	0.0132968750618634	0.868700186696871	0.38501113928705	0.769108004100858	0.114012668922303	Braak
SLC44A1	MKI67	0.0172077700572107	0.0168442192158382	1.02158312218061	0.306978249231046	0.826453055690905	0.0827818102515382	Braak
SLC44A1	ERN1	0.0382731587590089	0.0267055522800113	1.43315361381445	0.151813942524112	0.523336327667141	0.281219117433494	Braak
SLC44A2	AIF1	0.00594404552809666	0.0383643133561627	0.154936841249156	0.876871109212121	0.972617920031413	0.0120577330209131	Braak
SLC44A2	HIST	0.111813901697387	0.0553053908950881	2.02175411633006	0.0432017601065535	0.514481070983329	0.288630599363583	Braak
SLC44A2	HSPA1A	0.00107880097238235	0.0420088200411517	0.02568034454016	0.979512301471619	0.994994308611079	0.00217940342098013	Braak
SLC44A2	IFI44L	0.0351760962533015	0.0563906501876728	0.623793060307561	0.532763497747771	0.879363705135317	0.0558314634203641	Braak
SLC44A2	FRMD4A	-0.000662783274623073	0.0547549446783921	-0.0121045373804318	0.990342212351961	0.997853721064404	0.000933118823579269	Braak
SLC44A2	PICALM	0.0349469269425071	0.0129615004067153	2.69620999467017	0.00701334375159216	0.0650192279396074	1.18695819176944	Braak
SLC44A2	CD163	0.0701655177202527	0.047602019221349	1.47400297020981	0.140480791450558	0.583135033960198	0.234230865972998	Braak
SLC44A2	GPNMB	0.00220721555363272	0.0405634823004572	0.0544138576980074	0.956605438365795	0.991834534585081	0.00356077412655607	Braak
SLC44A2	ERN1	-0.0427163355764013	0.0436226843157585	-0.97922299478875	0.327469809202439	0.691808420592549	0.160014156119544	Braak
SLC44A4	ERN1	-0.0552662974871273	0.048651788046008	-1.13595614276014	0.25597491973145	0.633679332320615	0.198130457314534	Braak
SLC45A4	AIF1	0.0221907589934718	0.0277156752478884	0.800657346248941	0.423330042007068	0.812101907585189	0.0903894693734583	Braak
SLC45A4	HIF1A	-0.012387582651895	0.0186734713542941	-0.663378673245263	0.507088061214136	0.803416329737442	0.0950593453168338	Braak
SLC45A4	HIST	-0.0609119673879322	0.0362565409637837	-1.6800269901306	0.0929520645241871	0.62256826806298	0.205813018822708	Braak
SLC45A4	HSPA1A	0.0423240151346647	0.0329967553110595	1.28267203049747	0.199607002848264	0.796479594534015	0.0988253461588912	Braak
SLC45A4	IFI44L	-0.00326295283142486	0.0536267706105855	-0.0608455962250462	0.951482177030121	0.992883601202287	0.0031016621980495	Braak
SLC45A4	TMEM163	0.00772096230298371	0.0404018296799931	0.19110427334946	0.848443899693047	0.979650394778648	0.00892888217192109	Braak
SLC45A4	FRMD4A	-0.0262814800399137	0.0353890506772888	-0.742644392458373	0.45769700444813	0.714716223859862	0.14586635942277	Braak
SLC45A4	PICALM	-0.00248442218466859	0.0102492522270616	-0.242400336105385	0.808469973966251	0.933689628756294	0.0297974652254122	Braak
SLC45A4	CD163	-0.0325651550529186	0.0138294652628937	-2.35476603280499	0.018534371392569	0.220060017264848	0.657458857304043	Braak
SLC45A4	GPNMB	0.00227479376865093	0.0367921646098746	0.0618282124134767	0.950699636204746	0.99155354982944	0.00368382632259295	Braak
SLC45A4	ERN1	-0.0924660740112741	0.0307889151727764	-3.00322611213768	0.00267133876462211	0.10767018818384	0.967904527895068	Braak
SLC46A1	AIF1	0.0381507165763898	0.0342680442241889	1.11330300401154	0.265578316715876	0.720898901420344	0.142125636298391	Braak
SLC46A1	HSPA1A	0.0565665820243843	0.0450608753570101	1.25533695420287	0.209356465508475	0.803318970172903	0.0951119771619095	Braak
SLC46A1	PICALM	0.053598206832786	0.0274036655517052	1.95587727968935	0.0504796124023571	0.230525757116023	0.637280542949352	Braak
SLC46A1	CD163	0.0180901770259499	0.0427641454180582	0.423022063205099	0.6722791637708	0.92004985010808	0.0361886410888565	Braak
SLC46A1	GPNMB	-0.0321093828205856	0.0324093934501718	-0.990743096440623	0.321811041423521	0.716874562386042	0.144556829868359	Braak
SLC46A1	ERN1	0.107325927068093	0.0430699613890027	2.49189745258274	0.012706271679798	0.201520703403543	0.695680329612046	Braak
SLC46A3	AIF1	0.0688137070049276	0.0288524548628473	2.38502087021848	0.0170781524646797	0.291799610949774	0.534915291477793	Braak
SLC46A3	HIF1A	0.0495386294483592	0.0450742446774283	1.09904513770292	0.271748378058656	0.628074868932658	0.201988583609498	Braak
SLC46A3	HIST	0.0696321603824137	0.0349520895904848	1.99221738094223	0.0463472120046447	0.524381423027253	0.280352702221581	Braak
SLC46A3	HSPA1A	0.00814761542887107	0.0267610620297739	0.304457850731267	0.760779099686751	0.97012033120155	0.0131743936351431	Braak
SLC46A3	IFI44L	0.102165239040681	0.0471821782013492	2.16533536465173	0.0303620119712844	0.340541825628542	0.467829540067983	Braak
SLC46A3	TMEM163	0.0656395842989998	0.043428883096771	1.51142694949667	0.130679707436939	0.74764370440093	0.126305319351282	Braak
SLC46A3	FRMD4A	0.0269093931371655	0.0306092506114265	0.879126166098302	0.379332871790929	0.648844114525696	0.187859630369384	Braak
SLC46A3	PICALM	0.0321442431156678	0.0100344149532786	3.20339982603223	0.00135815280078616	0.0210493652369631	1.67676099618179	Braak
SLC46A3	CD163	0.0109832395601671	0.0278948825669213	0.393736719766349	0.693775428271591	0.929403454945772	0.0317957174165489	Braak
SLC46A3	GPNMB	0.0140027383447506	0.0319492024296151	0.438281311578874	0.661182371556144	0.905311193853599	0.0432021096982182	Braak
SLC46A3	MKI67	0.0399304424532617	0.0498280885994365	0.801364121635469	0.422920879478293	0.873181753195947	0.0588953482825395	Braak
SLC46A3	ERN1	0.0131750754853845	0.0200263261420654	0.657887791895597	0.510610235822451	0.806873584979453	0.0931945020144825	Braak
SLC47A1	HSPA1A	-0.0158546617702058	0.049617601760494	-0.31953704346165	0.749319305858624	0.967924593338928	0.0141584753077438	Braak
SLC47A1	PICALM	0.0539311947930425	0.0634683586134202	0.849733567580223	0.39547323138978	0.697868991049657	0.156226098586559	Braak
SLC47A1	GPNMB	-0.105486647003498	0.0659859895741672	-1.59862188449765	0.109904644051441	0.478761829754579	0.319880481882511	Braak
SLC47A1	ERN1	-0.0597721798227848	0.0429747876262903	-1.39086620607797	0.164266002150014	0.537490710975263	0.269629036913836	Braak
SLC48A1	AIF1	0.0151021078881756	0.0327899734706917	0.460570909021142	0.645106486917545	0.910504978604127	0.0407176751580358	Braak
SLC48A1	HSPA1A	0.0384376614587267	0.0383635825828851	1.00193096866492	0.316376934310324	0.853742308694976	0.0686731958215403	Braak
SLC48A1	PICALM	0.0717356212035844	0.0346244532726339	2.07181960791514	0.038282267379703	0.193213288004764	0.713963008827893	Braak
SLC48A1	CD163	-0.00778715067884782	0.0348605041256607	-0.223380323209833	0.823239517245965	0.961415027643743	0.017089093803225	Braak
SLC48A1	ERN1	0.0669440796885485	0.0411755264849384	1.62582206964703	0.103987512042518	0.453079226032173	0.343825850039804	Braak
SLC49A3	AIF1	0.0240141275430721	0.032450657275154	0.74001975798064	0.459288005698035	0.828863230508799	0.0815171258256725	Braak
SLC49A3	PICALM	0.0494084994983759	0.0357205600290038	1.38319498513623	0.166605086999274	0.455670550283283	0.341349038704703	Braak
SLC49A3	CD163	0.0150252881269358	0.0383922918059815	0.391362104738817	0.695529599057777	0.92961460771743	0.0316970605118035	Braak
SLC49A3	ERN1	0.0620441091536317	0.0543638439100534	1.14127524271988	0.253755401282456	0.630922671127811	0.20002386668372	Braak
SLC49A4	HIF1A	-0.0197069232347203	0.024335115661143	-0.809814241655208	0.418046946116251	0.747698604282991	0.126273430043117	Braak
SLC49A4	HIST	-0.00844767592992574	0.0194635783224444	-0.43402481239456	0.664270423101036	0.93963127925175	0.0270425344866773	Braak
SLC49A4	HSPA1A	-0.0388478420136615	0.0687742874838187	-0.564859970709281	0.572169012494882	0.929846238023465	0.0315888616599662	Braak
SLC49A4	IFI44L	0.00505921614663915	0.020769040739648	0.243594117323923	0.807545184776567	0.96403118395773	0.0159089175476646	Braak
SLC49A4	FRMD4A	-0.00446043229694197	0.0116673581057576	-0.382300110831504	0.702238772488131	0.868530285289714	0.0612150332849448	Braak
SLC49A4	PICALM	0.0265225107626849	0.010047026078333	2.63983695830971	0.00829459207802435	0.0732433391225881	1.13523186467813	Braak
SLC49A4	CD163	0.00712181276841874	0.0147416223948313	0.483109157029813	0.629018232552852	0.905720964744425	0.0430055795163299	Braak
SLC49A4	GPNMB	0.0550447505977142	0.0171661396588674	3.20658876669921	0.00134318857481219	0.0486568454540819	1.31285605089831	Braak
SLC4A10	HIF1A	-0.00743574165759672	0.0189836072862183	-0.391692766579453	0.695285235281668	0.89203209681202	0.0496195186983599	Braak
SLC4A10	FRMD4A	-0.00092740740187252	0.0158198781997467	-0.0586229166977639	0.953252457185383	0.984463511940531	0.00680037587583456	Braak
SLC4A10	PICALM	0.0154091679582787	0.0119086323313972	1.29394942504458	0.195682890716101	0.49436994653044	0.305947938511293	Braak
SLC4A10	CD163	0.0108052728221914	0.0130156828303573	0.830173334970151	0.406440789026726	0.811217273098385	0.090862810560729	Braak
SLC4A1AP	AIF1	-0.00133270885682692	0.0206430760509095	-0.0645596060170599	0.948524647309026	0.991456892823827	0.00372616357236755	Braak
SLC4A1AP	HIST	0.00712718219324277	0.0385424003779917	0.184917963680137	0.853293380996515	0.981044692833893	0.00831120728976377	Braak
SLC4A1AP	HSPA1A	-0.00460347127323981	0.0273289545615598	-0.168446665710182	0.866231898622608	0.979921664139161	0.00880864082984163	Braak
SLC4A1AP	TMEM163	-0.00398060273627625	0.0389680091680968	-0.102150528632476	0.918637194691952	0.988438010532865	0.00505056208898974	Braak
SLC4A1AP	FRMD4A	0.0199916721607907	0.0301485441940904	0.663105721858017	0.507262846319489	0.749946289649908	0.124969839200222	Braak
SLC4A1AP	PICALM	-0.00354995652657652	0.01903926350811	-0.18645450886608	0.85208834989895	0.950519971566453	0.0220387536538941	Braak
SLC4A1AP	CD163	0.0153253155692015	0.0211998863366015	0.722896119624113	0.469743707717979	0.844062180282539	0.073625558636334	Braak
SLC4A1AP	GPNMB	-0.0226448298494452	0.0292159458125262	-0.775084606014582	0.438289667300434	0.80457026576831	0.0944360215427365	Braak
SLC4A1AP	ERN1	-0.0250804851312095	0.025371451639314	-0.988531735895884	0.322892299763625	0.689033193274718	0.161759856018625	Braak
SLC4A2	AIF1	-0.0167609086446002	0.0254672554241747	-0.658135647734147	0.510450971342668	0.854210522266138	0.0684350831855054	Braak
SLC4A2	HSPA1A	0.00169684887512353	0.0298594379115649	0.0568278907375655	0.954682296237216	0.992606811848636	0.00322274874566372	Braak
SLC4A2	FRMD4A	-0.071636151465899	0.0430870602985434	-1.66259083282878	0.0963943673732415	0.300066337145735	0.522782723041888	Braak
SLC4A2	PICALM	-0.0165124147555566	0.0234140460383161	-0.705235426996887	0.480663737833776	0.764695618040472	0.116511398455369	Braak
SLC4A2	CD163	-0.00901040450599621	0.0279339792628613	-0.322560721521537	0.747027944537823	0.943173227602839	0.0254085353826163	Braak
SLC4A2	ERN1	-0.025432095912129	0.029269693982945	-0.86888834324499	0.384908205984681	0.727209960033132	0.138340181549281	Braak
SLC4A5	HSPA1A	-0.0268290189504371	0.0494740245135586	-0.54228495082474	0.587622221207291	0.93398359635956	0.0296607512571505	Braak
SLC4A5	PICALM	-0.00235692434941725	0.0396196138357705	-0.0594888269024294	0.9525627645574	0.985772063223278	0.00622349391094824	Braak
SLC4A5	CD163	-0.0538954134371102	0.0389126015306396	-1.38503752813014	0.166040992477474	0.607258841702086	0.216626153139593	Braak
SLC4A5	ERN1	0.0456656679627175	0.0434385401883977	1.05127077854505	0.293134243944248	0.664414028165436	0.177561206608175	Braak
SLC4A7	AIF1	0.00219938347389457	0.0148871869442289	0.147736673297246	0.882550588092329	0.97442813154427	0.0112501865358246	Braak
SLC4A7	CCL3	0.0224040959783251	0.02544607189973	0.880454007463637	0.378613410157161	0.957448295121549	0.0188846698394522	Braak
SLC4A7	HIF1A	0.0127170070754785	0.0185508917748177	0.685519986308233	0.493015853107452	0.795896286862905	0.0991435214303271	Braak
SLC4A7	HIST	0.0211095049614616	0.0131566312416295	1.60447644794269	0.108609071852957	0.644329814821166	0.190891772250226	Braak
SLC4A7	HSPA1A	0.0263691215757114	0.0207192729089568	1.27268566284062	0.203129607192036	0.798873526207866	0.0975219706455553	Braak
SLC4A7	IFI44L	0.0360487347553638	0.0131052254915258	2.75071457402042	0.00594654318494678	0.147339122277931	0.831681921633208	Braak
SLC4A7	TMEM163	-0.0144474163750541	0.0120556197425935	-1.19839682102864	0.230762569472725	0.799270211182333	0.0973063728930226	Braak
SLC4A7	FRMD4A	-0.0202239862815751	0.00893687208712066	-2.26298262797347	0.0236367601931307	0.123418428752475	0.908619986915908	Braak
SLC4A7	PICALM	0.0174075901516361	0.00775046641602253	2.24600549402413	0.0247036560013337	0.148158683919313	0.829272888445069	Braak
SLC4A7	CD163	0.0205626068533255	0.00953587698151951	2.15634145586984	0.0310570124411852	0.295600197551713	0.529295280035027	Braak
SLC4A7	GPNMB	0.0335694773125428	0.013887420872007	2.41725786392843	0.0156379344335963	0.197984618054779	0.703368549907301	Braak
SLC4A7	MKI67	-0.00250759022867186	0.0150449969693864	-0.166672697493679	0.867627589246842	0.976646796423697	0.0102624701587212	Braak
SLC4A7	ERN1	0.0208684446414888	0.0224488072345115	0.929601489446033	0.352577455985036	0.706582925459542	0.150836861478441	Braak
SLC4A8	AIF1	-0.0318572898230458	0.0349202036400142	-0.912288202882682	0.361617022866863	0.784037389319388	0.105663226106497	Braak
SLC4A8	HIF1A	0.0358559184115638	0.0183233516811835	1.95684277829939	0.0503659558573399	0.281146212609353	0.551067762604295	Braak
SLC4A8	HIST	-0.0447550019059284	0.0403444194231429	-1.10932323592332	0.267290764715402	0.80175403565231	0.0959588453600856	Braak
SLC4A8	HSPA1A	-0.0263882922508169	0.0313867708863902	-0.840745686975379	0.400490420018878	0.882198040360399	0.0544339112613188	Braak
SLC4A8	IFI44L	0.0494054480077385	0.0481614156080466	1.0258304782778	0.304971497076709	0.776459425766063	0.109881233594533	Braak
SLC4A8	TMEM163	-0.0800821174069058	0.0515792845772764	-1.55260232985446	0.120518168713241	0.738532718379718	0.131630259868603	Braak
SLC4A8	FRMD4A	-0.0392100198989557	0.011646331853475	-3.36672699973394	0.000760659496963249	0.0133750669899872	1.87370403410607	Braak
SLC4A8	PICALM	-0.0266778698794842	0.00977096061834557	-2.7303221168853	0.00632724689632192	0.0601689686756116	1.22062743245598	Braak
SLC4A8	CD163	-0.000506852827695025	0.0121644160337271	-0.0416668442027734	0.966764285488865	0.994039591136686	0.00259631794697197	Braak
SLC4A8	GPNMB	0.0266058028828212	0.0435600020434489	0.610785161494788	0.54134181812668	0.861620341689026	0.064684056484665	Braak
SLC4A8	ERN1	-0.0166027205198262	0.0287496501279674	-0.577492958903008	0.56360649374458	0.832933046976491	0.0793899067532073	Braak
SLC50A1	AIF1	0.00931495065780879	0.0235262565696566	0.395938496642211	0.692150400649826	0.921974926706394	0.0352808895115787	Braak
SLC50A1	HIF1A	0.00815647158013441	0.0411875102509253	0.19803264461588	0.843019522772636	0.951704961740164	0.0214976664763346	Braak
SLC50A1	HIST	0.0038981798378594	0.0342797542710161	0.11371667973581	0.909462389777861	0.989504475158186	0.00458223730183879	Braak
SLC50A1	HSPA1A	0.00107058187044603	0.0288408701895284	0.0371203040480638	0.97038908289473	0.99468867303092	0.00231282753749005	Braak
SLC50A1	TMEM163	-0.0228969096720778	0.0384897777103877	-0.594882876288951	0.551921764260699	0.926542535385659	0.0331346384505911	Braak
SLC50A1	FRMD4A	0.00677701772780828	0.0396472635496474	0.170932798913648	0.864276606378575	0.947420584491083	0.0234571836425003	Braak
SLC50A1	PICALM	0.0337312797120356	0.0206662309697992	1.63219310581253	0.102638812665841	0.346905321162001	0.459789038487227	Braak
SLC50A1	CD163	0.0167461456623092	0.0270086785455743	0.620028322898205	0.535239140214066	0.870539107397693	0.060211714212907	Braak
SLC50A1	GPNMB	-0.00293488182286874	0.0324842960237	-0.0903477120368407	0.928010906428584	0.989212089750006	0.00471058450682783	Braak
SLC50A1	ERN1	-0.0172917945485247	0.0258911967175547	-0.667863858791841	0.504220499158645	0.802955704920564	0.0953084119307497	Braak
SLC51A	AIF1	-0.0782143850978998	0.0440160333446641	-1.77695215026416	0.0755761129339785	0.495167339156705	0.305248008761371	Braak
SLC51A	HSPA1A	0.0182114513435283	0.0358466001248724	0.508038454974484	0.61142637510611	0.941275646152928	0.0262831777702989	Braak
SLC51A	PICALM	0.0221296748305632	0.0362599909700787	0.610305580297146	0.541659401073652	0.8022208578551	0.0957060504899831	Braak
SLC51A	CD163	-0.0063500622722858	0.0448571554633779	-0.14156185800658	0.887426096347629	0.976281039527456	0.0104251450929284	Braak
SLC51A	ERN1	-0.052858288678491	0.0321166144569742	-1.64582380715452	0.0998000393098526	0.444019524280548	0.35259793281133	Braak
SLC52A2	AIF1	0.00573909319939324	0.0295873934015743	0.193970895695323	0.846198670939563	0.965332753365173	0.0153229581169087	Braak
SLC52A2	HSPA1A	-0.0741609435199207	0.0417525108658491	-1.77620320268163	0.0756994305875002	0.675535073413226	0.170352097723527	Braak
SLC52A2	PICALM	-0.00448229713360033	0.0299476541620964	-0.149671059687653	0.881024141966088	0.95955859727739	0.0179284990971606	Braak
SLC52A2	CD163	0.028911500364371	0.0333617877632445	0.866605248182278	0.386158336988696	0.802698298291619	0.095447657720054	Braak
SLC52A2	GPNMB	0.0210190222046774	0.0387166087448211	0.542894196731241	0.587202651832483	0.880872136886983	0.055087127086791	Braak
SLC52A2	ERN1	0.05585613504744	0.0506780609067956	1.10217585377167	0.270385227297567	0.645917185348152	0.189823160413371	Braak
SLC5A11	PICALM	-0.0174160604039571	0.0566732004883141	-0.307306809107211	0.758609853373196	0.913636095613038	0.0392267508058717	Braak
SLC5A3	AIF1	0.105235877621849	0.0391791262876484	2.68601900025078	0.00723089767614851	0.209702930341062	0.678395500759923	Braak
SLC5A3	HSPA1A	0.0253405522609708	0.0426078192659769	0.594739479689957	0.552017627509958	0.927680831541434	0.0326014170381717	Braak
SLC5A3	FRMD4A	0.0424716978143998	0.0427876774888278	0.992615171166733	0.320897528551356	0.596194216465114	0.224612241267947	Braak
SLC5A3	PICALM	0.0437206231847221	0.0396330421452313	1.10313568725086	0.269968245073912	0.581555210995626	0.235409048446254	Braak
SLC5A3	CD163	0.0243411668028608	0.0385095440518382	0.6320814074063	0.527333683672272	0.869313017289229	0.0608238171025873	Braak
SLC5A3	GPNMB	0.0219413679361669	0.0439843130570187	0.498845302135863	0.617888370187227	0.890511737058961	0.0503603521060172	Braak
SLC5A3	ERN1	0.0123910052352062	0.0514107766031802	0.241019608220424	0.809539919271124	0.940044645478466	0.0268515199912531	Braak
SLC5A6	AIF1	-0.0201348248639876	0.035726537765802	-0.563581755276072	0.573038806320182	0.882514585776963	0.0542781080703359	Braak
SLC5A6	HSPA1A	-0.0542819363522406	0.0393036230757387	-1.3810924312916	0.167250542455503	0.769466826685159	0.113810098767051	Braak
SLC5A6	PICALM	-0.0186183271012288	0.0324880122745245	-0.573082986546038	0.566588506222087	0.816356504066903	0.0881201427934931	Braak
SLC5A6	CD163	0.0484052563326317	0.0369246539457537	1.31091970161032	0.189884893887875	0.636868354818994	0.19595033012035	Braak
SLC5A6	ERN1	-0.0298574571028	0.0457266885650783	-0.652954719437136	0.513785470578225	0.808580480615501	0.0922767468797842	Braak
SLC5A9	AIF1	-0.0251734262135684	0.0443432861415298	-0.567694196889756	0.570242632676244	0.882466052910936	0.0543019922483828	Braak
SLC5A9	HSPA1A	-0.0330920484140125	0.0599978404238745	-0.551553992280769	0.581253965163598	0.931506448496484	0.0308141342870667	Braak
SLC5A9	PICALM	0.00252512277026572	0.0525681918312992	0.0480351840590084	0.961688202135957	0.988572356631369	0.00499153784682657	Braak
SLC5A9	CD163	0.00932580754419183	0.0473981285082706	0.196754763061258	0.844019452891281	0.966631670309664	0.0147389799240103	Braak
SLC5A9	ERN1	0.023850087640718	0.0472013213663463	0.505284321504666	0.613359153199163	0.862135899190879	0.0644242705827781	Braak
SLC66A2	HIF1A	0.0196249074096992	0.0167810129438188	1.16947096551332	0.242213932541	0.600858683847913	0.221227657850234	Braak
SLC66A2	FRMD4A	-0.0435123837871501	0.0106568423300702	-4.0830465948034	4.44491064083551e-05	0.00182895663221384	2.73779659228931	Braak
SLC66A2	PICALM	-0.0267079650663134	0.00942845089436179	-2.83269917461041	0.00461568010070526	0.0486963519058342	1.31250357279994	Braak
SLC66A2	CD163	0.00212535190120066	0.00959953936169292	0.221401446582104	0.824779866167801	0.962024836370426	0.0168137157382873	Braak
SLC6A16	PICALM	0.0186232397849459	0.043184543439687	0.431247810016927	0.666288193949705	0.871899918060211	0.0595333631507843	Braak
SLC6A6	AIF1	0.0777733877456964	0.0343633711104542	2.26326420349474	0.0236194075375037	0.329156750728668	0.48259723346528	Braak
SLC6A6	HIF1A	0.0335234779354271	0.0190213770963832	1.7624106690888	0.0779999373241983	0.356329285040666	0.448148483545928	Braak
SLC6A6	HIST	0.119523218023185	0.0405216446859371	2.94961418643171	0.00318170975498233	0.198568990708564	0.702088571629386	Braak
SLC6A6	HSPA1A	-0.0044248906739993	0.0341516136826085	-0.129566078930339	0.896909742061083	0.982333808773789	0.00774090867518395	Braak
SLC6A6	IFI44L	0.122047847169163	0.043531352932683	2.80367686614056	0.00505235128636587	0.137701834309902	0.861060274518948	Braak
SLC6A6	TMEM163	0.0879682208589542	0.0421861765882938	2.08523805599781	0.0370476970643413	0.569168717311928	0.244758977653383	Braak
SLC6A6	FRMD4A	0.0226049565756259	0.013366242502831	1.69119755015953	0.0907990787592923	0.288408045620228	0.539992628419563	Braak
SLC6A6	PICALM	0.0531042697492143	0.0121731217322908	4.3624200034366	1.28631626408228e-05	0.000637239541747171	3.19569728335774	Braak
SLC6A6	CD163	0.0549049301571715	0.0123512960074251	4.44527684577918	8.77787549641742e-06	0.00169358135359004	2.77119393656489	Braak
SLC6A6	GPNMB	0.0707269671485267	0.0169445396225336	4.17402707444885	2.99262168752534e-05	0.00390640324073351	2.40822292843515	Braak
SLC6A6	MKI67	-0.04273873463449	0.0553908641256544	-0.771584543933761	0.440360531412212	0.880898555985008	0.055074101931433	Braak
SLC6A6	ERN1	0.0409854680348099	0.027251940799532	1.50394675873925	0.132595076036741	0.499412999192745	0.301540157611013	Braak
SLC6A7	ERN1	-0.0976280302746267	0.0533638432060691	-1.82947899568679	0.0673278830777059	0.383259425238552	0.416507156033246	Braak
SLC6A9	ERN1	0.0682635362620008	0.040539676305697	1.68386979085	0.0922068357040771	0.428414369093885	0.368135971281987	Braak
SLC7A1	AIF1	-0.0645395178931328	0.0542692991630554	-1.18924546453456	0.234343088571783	0.697678333370954	0.156344763968749	Braak
SLC7A1	HSPA1A	-0.10217094202609	0.0509639106573843	-2.00477044850338	0.0449875931530377	0.606958649451164	0.216840895295247	Braak
SLC7A1	TMEM163	-0.0125034112435627	0.0292743753105251	-0.427111120593829	0.66929839349489	0.950026519707158	0.0222642713409132	Braak
SLC7A1	FRMD4A	-0.128375453446187	0.0738761369446233	-1.73771205094841	0.0822615642227376	0.273620122933734	0.562851966316999	Braak
SLC7A1	PICALM	-0.063957826790352	0.0582778644379802	-1.09746346073502	0.272438845176704	0.584248730808985	0.233402222373054	Braak
SLC7A1	CD163	-0.0884642729922529	0.05471397342581	-1.61684972692044	0.105910722453146	0.522530450999052	0.281888395522157	Braak
SLC7A1	GPNMB	0.0301023579090303	0.0455478346444948	0.660895477117234	0.508679346811999	0.842200602491786	0.0745844522309229	Braak
SLC7A1	ERN1	-0.0909504655543446	0.0459960530959391	-1.97735369521031	0.0480016641562097	0.3399182409829	0.468625529310272	Braak
SLC7A5	AIF1	0.0252412224249096	0.062809972484236	0.401866477990333	0.687782294409654	0.921733564967818	0.0353945973697114	Braak
SLC7A5	CCL3	0.0130915794875018	0.0777822713368654	0.168310583665058	0.866338948079626	0.999664149370813	0.00014588257374824	Braak
SLC7A5	HIF1A	0.0229590403585385	0.0209849988272439	1.09406917520204	0.27392464038678	0.629055360668232	0.201311132337339	Braak
SLC7A5	HIST	-0.00861748492702061	0.0262524859382214	-0.328254053627519	0.742719581010595	0.958012034762936	0.0186290351820978	Braak
SLC7A5	HSPA1A	0.0597628363596021	0.0395300289653361	1.51183386210033	0.130576132659028	0.740362111892661	0.130555814415315	Braak
SLC7A5	IFI44L	0.0414847149906714	0.061112878133692	0.678821162700248	0.497251183040863	0.859117654122264	0.06594735649805	Braak
SLC7A5	TMEM163	0.0489823166401456	0.0265952143831127	1.84177182911705	0.0655085323690741	0.651442660306217	0.186123804676672	Braak
SLC7A5	FRMD4A	-0.000325293222856569	0.067198136057533	-0.00484080722980266	0.996137609734356	0.998692094027055	0.000568388127089235	Braak
SLC7A5	PICALM	0.0407307978833638	0.0558550334489528	0.729223408676115	0.465865014324553	0.754359914949782	0.122421397124703	Braak
SLC7A5	CD163	0.0273851983053359	0.0226757899251718	1.20768442447671	0.227168671378896	0.671714261060012	0.17281543116547	Braak
SLC7A5	GPNMB	0.0597456136886984	0.0575795016313814	1.03761949992524	0.299447235851481	0.703854400071892	0.152517170098134	Braak
SLC7A5	MKI67	0.0371376951198838	0.029273721278361	1.26863594712627	0.204570937210624	0.783048081445812	0.106211570170036	Braak
SLC7A5	ERN1	-0.012619269470179	0.043307639598717	-0.291386683437552	0.77075559797882	0.927319456450926	0.0327706280196538	Braak
SLC7A6	AIF1	-0.0372753854174775	0.0333576339166526	-1.11744692416176	0.263803281251372	0.719486011747212	0.142977645202084	Braak
SLC7A6	CCL3	0.011686837671388	0.0455883818821689	0.256355614937039	0.797676257051719	0.994973710572208	0.00218839413292474	Braak
SLC7A6	HIF1A	0.0112592804396352	0.0162522691259665	0.692782057223386	0.488446334022374	0.792097600096408	0.101221302537047	Braak
SLC7A6	HIST	-0.00555429408619284	0.0139378508897613	-0.398504341173072	0.690258458933686	0.94585464236605	0.0241756002459789	Braak
SLC7A6	HSPA1A	-0.039464271988632	0.0247973777065107	-1.59146956810157	0.111503938848013	0.71983572106778	0.142766605755213	Braak
SLC7A6	IFI44L	-0.0146689425720026	0.0149848326471585	-0.978919345808254	0.327619832535207	0.785730982334893	0.104726121754183	Braak
SLC7A6	TMEM163	-0.0195079589481398	0.0135907253008056	-1.43538762769221	0.151176669640798	0.757864072361306	0.120408680802037	Braak
SLC7A6	FRMD4A	-0.0301094105311069	0.00952032492180724	-3.16264526456848	0.00156342712683962	0.0215163672158947	1.66723105230264	Braak
SLC7A6	PICALM	0.000235771626245605	0.00759021325868053	0.0310625825929153	0.975219630025089	0.994122232975862	0.00256021334591387	Braak
SLC7A6	CD163	0.010560996005299	0.0112696477950058	0.937118550411057	0.34869758030048	0.774386663104412	0.111042135283905	Braak
SLC7A6	GPNMB	0.00716938324398806	0.0136882237169974	0.52376286304303	0.600443486271074	0.885535595936173	0.0527939767574207	Braak
SLC7A6	MKI67	-0.00133707324271964	0.0187045723929626	-0.071483764217069	0.943012745777164	0.988494606309409	0.00502569605840369	Braak
SLC7A6	ERN1	0.00140151027113062	0.0233163386911325	0.060108505443165	0.952069215849904	0.984553051359095	0.00676087750274097	Braak
SLC7A6OS	AIF1	-0.0195502137532434	0.0214956935966797	-0.909494437353868	0.363089192761534	0.785527986125266	0.10483833767269	Braak
SLC7A6OS	HIF1A	-0.0283832497517799	0.0341207301965983	-0.831847665282662	0.405494935297869	0.736630490235952	0.132750309011958	Braak
SLC7A6OS	HIST	-0.0318487225571052	0.0327657677136548	-0.972012096143639	0.331044530905151	0.837257742578716	0.0771408276117274	Braak
SLC7A6OS	HSPA1A	-0.0195364973264951	0.0226054197452213	-0.864239529576753	0.387456321206218	0.879550576468622	0.0557391824149341	Braak
SLC7A6OS	IFI44L	0.0183842952546108	0.0348318167929486	0.527801790067194	0.597636914588463	0.900565461963808	0.0454847128984694	Braak
SLC7A6OS	TMEM163	-0.0242559472511777	0.0189072791209798	-1.28288936213265	0.199530840292263	0.787038740274134	0.104003889911332	Braak
SLC7A6OS	FRMD4A	-0.00767076682789323	0.0138496392351304	-0.553860407311973	0.579674383165998	0.79689727145956	0.0985976601769887	Braak
SLC7A6OS	PICALM	-0.00691760975401323	0.00950906570361402	-0.727475229389163	0.466934884234058	0.755166996047343	0.121956998778487	Braak
SLC7A6OS	CD163	0.00373662685499879	0.011468737384831	0.325809784426749	0.744568275428443	0.942387557188581	0.0257704567250693	Braak
SLC7A6OS	GPNMB	0.0100449995384684	0.0278217486307608	0.361048461467382	0.718063219935584	0.926484786801368	0.0331617075511951	Braak
SLC7A6OS	MKI67	-0.0101548249558961	0.0231121998115066	-0.439370766898634	0.66039290489519	0.941548401894521	0.0261573494280992	Braak
SLC7A6OS	ERN1	0.0557719131042166	0.0209426608644418	2.6630767439352	0.00774297527289031	0.163614641517212	0.786177834860241	Braak
SLC7A7	AIF1	-0.00838622965548149	0.020665818298104	-0.405801964118251	0.68488811539939	0.921350344052123	0.035575197645825	Braak
SLC7A7	CCL3	0.0599038415749292	0.0461849977857815	1.29704112692133	0.194617036433475	0.914316089864227	0.0389036375789662	Braak
SLC7A7	HIF1A	0.00252310396012546	0.0396300336809138	0.0636664601509186	0.949235811466181	0.98520715001879	0.00647244498311891	Braak
SLC7A7	HIST	-0.0149560363429945	0.029413569860731	-0.508474027933678	0.611120948731482	0.929066261695619	0.0319533106968398	Braak
SLC7A7	HSPA1A	0.00605969216284441	0.0240285981329357	0.25218667062139	0.800896780490668	0.972438821824326	0.0121377115239588	Braak
SLC7A7	IFI44L	0.0296626095648165	0.0389494491996818	0.761566855868629	0.446318562715483	0.837732046718785	0.076894870678022	Braak
SLC7A7	TMEM163	-0.00569582816703151	0.018196954899467	-0.313009962298601	0.754273093381016	0.968411269328808	0.0139401653488104	Braak
SLC7A7	FRMD4A	-0.0169148798603774	0.00940361937016564	-1.79876270981813	0.0720562244037501	0.25143682953801	0.599571108139173	Braak
SLC7A7	PICALM	0.0052597861581856	0.00752773590400874	0.69872086710489	0.484726490523279	0.768387132794861	0.114419916328535	Braak
SLC7A7	CD163	-0.00288651565559505	0.0105121029481363	-0.274589743825406	0.783631446802828	0.951614015495007	0.0215391702420448	Braak
SLC7A7	GPNMB	0.0339775704729699	0.0142534357355031	2.38381616218587	0.0171341594051749	0.207732392789034	0.682495776394006	Braak
SLC7A7	MKI67	0.0238098716948496	0.0408728373929638	0.582535326968722	0.560206153265888	0.921474465981637	0.0355166945598461	Braak
SLC7A7	ERN1	0.0217199028570293	0.0247282049935064	0.878345309040141	0.379756354422789	0.725020697684261	0.13964959513693	Braak
SLC7A8	AIF1	-0.0586657047952438	0.0402002927046911	-1.45933526470064	0.144472853847927	0.610743451516918	0.214141180900271	Braak
SLC7A8	HIF1A	-0.0124733296884629	0.0586786224269207	-0.212570254252261	0.831662174838984	0.94729966448791	0.0235126165120538	Braak
SLC7A8	HIST	-0.0726167687863573	0.050398131331653	-1.4408623269877	0.149623581019461	0.691233332480595	0.160375327584497	Braak
SLC7A8	HSPA1A	-0.00399759730688082	0.0402369220702393	-0.0993514687804013	0.920859214345222	0.985023214897336	0.00655353398664915	Braak
SLC7A8	FRMD4A	-0.0398259432477281	0.0148418312522732	-2.68335777241964	0.00728869702437189	0.0565921245972783	1.24724400135441	Braak
SLC7A8	PICALM	-0.0370964171327157	0.0134735780404132	-2.75327140433278	0.0059002959654688	0.0576211059527381	1.23941841032909	Braak
SLC7A8	CD163	-0.0326673661743641	0.0424733793313957	-0.769125666207984	0.441818712877743	0.829115116506744	0.0813851666839686	Braak
SLC7A8	GPNMB	-0.0254386278991262	0.0418308830213516	-0.608130310950923	0.543101050315342	0.861954066261782	0.0645158772153909	Braak
SLC7A8	ERN1	-0.0600205074962317	0.0324702897362022	-1.84847465125366	0.0645337081234173	0.377767915646307	0.422774930081382	Braak
SLC8A1	AIF1	-0.0218951185277486	0.0134188872896012	-1.63166423975525	0.102750237281574	0.544570602653579	0.263945806716083	Braak
SLC8A1	CCL3	0.00412079264050948	0.0260651308036587	0.158095989295057	0.87438116094726	0.999664149370813	0.00014588257374824	Braak
SLC8A1	HIF1A	0.00714771429556505	0.0119942483621666	0.595928488367063	0.551223000744074	0.830757279455619	0.0805258445559555	Braak
SLC8A1	HIST	-0.0185902907014537	0.00952912675386106	-1.9508913231657	0.0510699750433055	0.540578479509401	0.267141247605754	Braak
SLC8A1	HSPA1A	0.0367378459430487	0.0190458042576031	1.92892069277584	0.0537407085092408	0.629607591664075	0.20093004399407	Braak
SLC8A1	IFI44L	-0.00496404252074898	0.00933437987415432	-0.531802068018869	0.594863090314488	0.900381084395148	0.0455736374266265	Braak
SLC8A1	TMEM163	-0.0232414566223315	0.0126997022552999	-1.83007885973329	0.0672381475950828	0.652062539981444	0.185710748644937	Braak
SLC8A1	FRMD4A	-0.0151775565448676	0.00673258413156369	-2.25434339152366	0.0241745735559557	0.125133520590407	0.902626336530343	Braak
SLC8A1	PICALM	0.00850607791999137	0.00518336594098275	1.64103364818164	0.100790430652251	0.342671679662251	0.465121786654583	Braak
SLC8A1	CD163	0.0208667712141451	0.00833162174057669	2.50452695332046	0.0122615262466269	0.183518680186788	0.736319722751744	Braak
SLC8A1	GPNMB	0.0218361099313286	0.00948128477435807	2.30307499996033	0.0212746236414278	0.228792863052912	0.640557527016605	Braak
SLC8A1	MKI67	-0.0177985958872737	0.0118435661669707	-1.50280714747137	0.132888782273799	0.707275018456608	0.150411681289879	Braak
SLC8A1	ERN1	0.0150529360462952	0.0200797614005089	0.749657117236147	0.453461240975266	0.771969015310464	0.112400130687241	Braak
SLC9A1	AIF1	0.00996760520550076	0.0313952337773864	0.317487847874549	0.750873458886639	0.939090024144929	0.0272927728932713	Braak
SLC9A1	HSPA1A	-0.0158814664651923	0.0522439572291583	-0.303986667693093	0.761138048458801	0.970166889467389	0.0131535513621749	Braak
SLC9A1	PICALM	-0.00287976034993472	0.0279759767644404	-0.102936900976952	0.918013050501509	0.973697944178616	0.0115757469422695	Braak
SLC9A1	CD163	-0.00944399864813509	0.0302727870216417	-0.311963303589579	0.755068412025993	0.94522723857565	0.0244637718125718	Braak
SLC9A1	ERN1	-0.101145804970566	0.0529806130779477	-1.90910974966929	0.0562479352860383	0.361079869299208	0.442396723414695	Braak
SLC9A5	AIF1	-0.0114648425425518	0.0421518780973432	-0.271988890176507	0.785630561795177	0.950025951725728	0.0222645309876385	Braak
SLC9A5	HSPA1A	-0.031669936900528	0.0342037128906734	-0.92592102505818	0.354487023969057	0.872862343790839	0.0590542420285719	Braak
SLC9A5	PICALM	0.010591531246463	0.0327484715639048	0.323420628220613	0.746376709234689	0.908903286665676	0.0414823261311607	Braak
SLC9A5	ERN1	-0.0219806563819605	0.0306772085988123	-0.716514226226292	0.473673886378452	0.785305367986693	0.104961433899986	Braak
SLC9A6	AIF1	0.0166726292719979	0.0205987369229253	0.809400563460865	0.418284778209697	0.811017192382453	0.0909699392812122	Braak
SLC9A6	HIST	0.00665806654332446	0.0340939600021064	0.195285808480831	0.845169206381074	0.979551703022496	0.00897263598903968	Braak
SLC9A6	HSPA1A	0.0228142829968523	0.0290663569085831	0.784903421801559	0.43251019566177	0.889627154858892	0.0507919692136984	Braak
SLC9A6	FRMD4A	-0.0340967778519479	0.0347414822928016	-0.981442805594185	0.326374425942359	0.601544132944238	0.22073250466488	Braak
SLC9A6	PICALM	-0.0016225564068505	0.015292842826192	-0.106099070348879	0.915503748737518	0.972219645450615	0.0122356074698754	Braak
SLC9A6	CD163	0.019694555665019	0.0228259401919352	0.862814652952498	0.388239381437411	0.803101387422798	0.0952296238138074	Braak
SLC9A6	GPNMB	-0.0406806787597585	0.02908526585845	-1.39866965486031	0.161912067979217	0.556180673513894	0.254784106324247	Braak
SLC9A6	ERN1	0.0262336211140712	0.0246868789165577	1.06265442475501	0.287938696012899	0.660523570822549	0.180111679948747	Braak
SLC9A7	AIF1	0.103484260622877	0.0427580640834848	2.42022792287378	0.0155107817094345	0.280481413594577	0.552095912449734	Braak
SLC9A7	HIF1A	0.0612401470928933	0.0463509842901183	1.32122646435254	0.186425864713151	0.5354008510446	0.271320942817222	Braak
SLC9A7	HIST	0.132000687137005	0.0443437668110041	2.976758553228	0.00291313331108169	0.194671432712056	0.710697774857906	Braak
SLC9A7	HSPA1A	0.0944674914699241	0.043584005272243	2.16748072784597	0.0301982176368404	0.532395698780278	0.273765461844125	Braak
SLC9A7	PICALM	0.0956863312122298	0.0138098136241042	6.92886477810351	4.2423105700233e-12	3.42909226690806e-09	8.46482082912538	Braak
SLC9A7	CD163	0.0341617912227495	0.0313565865047264	1.08946141881867	0.275950459540442	0.716896118574016	0.144543770969035	Braak
SLC9A7	GPNMB	0.0986443728139667	0.0436923066267685	2.25770577087206	0.0239640092158532	0.245509490897462	0.609931714275335	Braak
SLC9A7	ERN1	0.0847528142965502	0.0429370971668808	1.97388318933502	0.0483950266792812	0.340012699978233	0.468504861112277	Braak
SLC9A8	AIF1	0.0211814996077537	0.0292227342826391	0.724829490727616	0.468556641312709	0.833124160975146	0.0792902706122654	Braak
SLC9A8	HIF1A	0.0118816999599036	0.0371834258123472	0.319542906559141	0.749314860618914	0.916932764255714	0.0376625085865539	Braak
SLC9A8	HIST	0.00579314319872689	0.0331525511772698	0.17474200304376	0.861282361852116	0.98185460679079	0.00795281785804395	Braak
SLC9A8	HSPA1A	-0.00593426954243806	0.0288532144169757	-0.205671002775575	0.837047910725849	0.976870716471395	0.0101629089918652	Braak
SLC9A8	IFI44L	-0.0224555015611195	0.0378508328484791	-0.593263076958207	0.553005104949701	0.886503805875452	0.0523193955767016	Braak
SLC9A8	TMEM163	-0.108537497573819	0.0382702638682769	-2.83607915397176	0.00456711253622745	0.308280096195353	0.511054514169277	Braak
SLC9A8	FRMD4A	-0.021445012409653	0.0101755579866294	-2.10750235395755	0.0350740578621247	0.158655308610705	0.799545391815922	Braak
SLC9A8	PICALM	-0.0121503448891316	0.00893428588257119	-1.35996822228783	0.173839980155165	0.467205153939076	0.330492374981799	Braak
SLC9A8	CD163	0.011297184740719	0.00991338237140415	1.13958932657601	0.254457434123897	0.699059714453102	0.15548572475532	Braak
SLC9A8	GPNMB	-0.00622948607742105	0.0341056004864259	-0.182652877784703	0.855070391716009	0.967722190768006	0.0142493000601899	Braak
SLC9A8	ERN1	0.00708399077161994	0.0199030115991412	0.355925571179671	0.721896305131258	0.909761038271462	0.041072666347604	Braak
SLC9A9	AIF1	-0.0260153102441052	0.0140866814740046	-1.84680190945707	0.0647758550495622	0.472777203569967	0.325343472487324	Braak
SLC9A9	CCL3	0.0498125805161569	0.0232948079873563	2.13835548862192	0.0324879021800716	0.802378317132218	0.0956208158763021	Braak
SLC9A9	HIF1A	0.0174305640418605	0.0128829247026955	1.35299743219127	0.176056450715266	0.522557882931509	0.281865596421813	Braak
SLC9A9	HIST	-0.0103639260898029	0.00951701168121657	-1.08898953126829	0.276158502230189	0.808247728947936	0.0924555070155284	Braak
SLC9A9	HSPA1A	-0.00677005162780748	0.0209415660653838	-0.323282967790948	0.746480951790619	0.967822700490812	0.0142041956369048	Braak
SLC9A9	IFI44L	0.00127751522289247	0.0107677678559178	0.118642530187012	0.90555856907935	0.984326352456047	0.00686088777547975	Braak
SLC9A9	TMEM163	-0.00370614863365419	0.0129036424427493	-0.287217245060655	0.773945982711306	0.972668635990286	0.0120350878625225	Braak
SLC9A9	FRMD4A	-0.0235969649662445	0.00747299582296944	-3.15763122651768	0.00159056629660155	0.0218157874792761	1.66122910576991	Braak
SLC9A9	PICALM	0.00758778287213971	0.00605953040858221	1.25220641873387	0.210494657722191	0.515181969767498	0.288039344731136	Braak
SLC9A9	CD163	-0.00516477398806554	0.00828111166501518	-0.623681239547212	0.532836946055771	0.869686809556308	0.0606371167717825	Braak
SLC9A9	GPNMB	0.0133908732276282	0.011767351634272	1.13796830789247	0.255133716111282	0.660314626737878	0.180249082491956	Braak
SLC9A9	MKI67	-0.0093626852599641	0.0138403943509271	-0.676475324515371	0.49873890747221	0.899803000347795	0.0458525630349565	Braak
SLC9A9	ERN1	0.0332617917384965	0.0215645347472446	1.54243029716867	0.122969063927162	0.484184766140091	0.314988878845906	Braak
SLC9B1	AIF1	-0.0789650203747285	0.0466291638001163	-1.69346850638852	0.0903663246124119	0.526985868095641	0.278201030879243	Braak
SLC9B1	HSPA1A	0.0015038561816028	0.0416379642409918	0.0361174281455933	0.971188725743371	0.99468867303092	0.00231282753749005	Braak
SLC9B1	PICALM	-0.0544488887663097	0.0444843605772304	-1.2240007063107	0.220951961084025	0.528198632436991	0.277202727562713	Braak
SLC9B1	CD163	-0.022030257274656	0.0478364734633666	-0.460532637121063	0.645133950768438	0.91092499270437	0.0405173821880466	Braak
SLC9B1	ERN1	-0.0853116931683557	0.0345886738211268	-2.46646325931835	0.0136454726423368	0.209261347712599	0.679310982006921	Braak
SLC9B2	ERN1	-0.0909522185085029	0.0541543463622158	-1.67949988538614	0.0930546611812429	0.429806419692837	0.366727102068509	Braak
SLC9C2	ERN1	-0.0157476373705838	0.0570293559111932	-0.276132127375001	0.782446585513071	0.932542439117038	0.0303313947418487	Braak
SLCO2B1	AIF1	-0.0514542325009933	0.0121464248055223	-4.23616276598524	2.27371986278884e-05	0.00912330094944023	2.03984799887012	Braak
SLCO2B1	CCL3	0.0139929993598307	0.0264016137108074	0.530005457738469	0.596108146751708	0.989506341003918	0.00458141838109406	Braak
SLCO2B1	HIF1A	0.0343697601095537	0.0146348374788429	2.34848936035272	0.0188497377261257	0.17108381002855	0.76679108658947	Braak
SLCO2B1	HIST	-0.0183109630547513	0.0105691515454649	-1.73249129563369	0.0831861255545118	0.608046873596512	0.216062940201531	Braak
SLCO2B1	HSPA1A	-0.0132221434347507	0.0192336599332221	-0.687448123792198	0.491800380608418	0.907920139963801	0.0419523500453662	Braak
SLCO2B1	IFI44L	-0.0225683177370519	0.0104272186867262	-2.16436601313265	0.0304362700703447	0.340646409321931	0.46769618450204	Braak
SLCO2B1	TMEM163	-0.02219420183212	0.0144949963348704	-1.53116298337571	0.125729116818613	0.743993397688123	0.128430918433071	Braak
SLCO2B1	FRMD4A	-0.031686486828148	0.00740230441904938	-4.28062465880283	1.86369456759514e-05	0.00107142611098767	2.97003777394255	Braak
SLCO2B1	PICALM	-0.0064943415384243	0.00596362660826933	-1.08899197837421	0.276157423090345	0.588441712384442	0.230296549377024	Braak
SLCO2B1	CD163	-0.000840003456896166	0.00731379007860288	-0.11485200530347	0.908562427479791	0.980921890542572	0.00836557351394645	Braak
SLCO2B1	GPNMB	0.0184142802414264	0.0108167758932243	1.70238159902724	0.0886838571953137	0.444226261291498	0.352395770873406	Braak
SLCO2B1	MKI67	0.00211569936148296	0.0146436492236953	0.144478970314277	0.885122261471657	0.982906670997574	0.00748771736115565	Braak
SLCO2B1	ERN1	-0.00990002278698906	0.0310729504938576	-0.318605817266889	0.750025441632136	0.92035864901282	0.0360429020731229	Braak
SLCO3A1	HSPA1A	0.0780046905805263	0.0649543485373359	1.2009156020661	0.229783941464961	0.812729062234926	0.0900542101098599	Braak
SLCO3A1	PICALM	0.12129495548839	0.0731685401951229	1.65774737564704	0.0973684670881173	0.335128677419567	0.474788407401416	Braak
SLCO3A1	CD163	-0.00709213838717893	0.0146235631489548	-0.484980186766989	0.627690400131476	0.905720964744425	0.0430055795163299	Braak
SLCO3A1	ERN1	-0.0284162813049546	0.0642624201620036	-0.44219127187115	0.658350801477101	0.883257344443151	0.0539127426416345	Braak
SLCO4A1	HSPA1A	-0.108439542980882	0.0578034454461607	-1.8760048323051	0.0606546163515759	0.654304117254375	0.184220346864667	Braak
SLCO4A1	ERN1	-0.0606625654163592	0.0447540085319352	-1.35546663653764	0.1752689313915	0.550606598086609	0.25915858862842	Braak
SLF1	AIF1	-0.00962140406906775	0.0234612500288838	-0.410097674131709	0.681734298818594	0.921350344052123	0.035575197645825	Braak
SLF1	HIST	-0.0447745851236632	0.0392427644557659	-1.14096409222476	0.253884865988407	0.793375072399635	0.100521449046337	Braak
SLF1	HSPA1A	0.0250634399679334	0.0312169155589436	0.802880089822095	0.422044044982836	0.886401690853343	0.0523694241774954	Braak
SLF1	FRMD4A	-0.0440001788788428	0.0342959269251795	-1.28295639814122	0.199507352213502	0.460480238337883	0.336789002958915	Braak
SLF1	PICALM	-0.0247437058320075	0.00982627895751996	-2.51811554902697	0.0117984607845183	0.0921086373876066	1.03569964239936	Braak
SLF1	CD163	-0.000337350585389674	0.0285033964940717	-0.0118354521525124	0.990556895919646	0.998497658831584	0.000652949078422639	Braak
SLF1	GPNMB	0.0152629970114325	0.0379745588737505	0.401926907490237	0.687737819483813	0.915683678996456	0.0382545265415638	Braak
SLF1	MKI67	0.020939382639329	0.0530918156420809	0.394399445302307	0.69328615325543	0.946699212240745	0.0237879842638839	Braak
SLF1	ERN1	-0.0428561940942496	0.0287959028352069	-1.48827402076979	0.136678643318107	0.504862431702204	0.296826945231355	Braak
SLF2	AIF1	0.0287617269022959	0.0201077021275069	1.43038357739299	0.152606959061001	0.620348254857511	0.207364435176739	Braak
SLF2	CCL3	-0.00334107072895052	0.0405260079972202	-0.082442631141456	0.934294736661416	0.999664149370813	0.00014588257374824	Braak
SLF2	HIF1A	0.0290154419637685	0.012039686730284	2.40998313442697	0.0159532579791411	0.155290702251441	0.808854546085823	Braak
SLF2	HIST	-0.0367940481255895	0.0136859218786374	-2.688459604831	0.00717825202040303	0.265757545139554	0.575514396547067	Braak
SLF2	HSPA1A	-0.009803475361688	0.0207914010520887	-0.471515860673715	0.637272396040561	0.945269203876609	0.024444490846756	Braak
SLF2	IFI44L	-0.0110058849242326	0.0142845611598218	-0.770474136453613	0.441018691259594	0.834159456318877	0.0787509225276966	Braak
SLF2	TMEM163	-0.0257522802304126	0.0154518037073576	-1.6666196851925	0.0955900520768417	0.699167040819801	0.155419052809964	Braak
SLF2	FRMD4A	-0.0151399103042547	0.0079761226043937	-1.89815416025762	0.0576757773147269	0.2200093416062	0.657558878623733	Braak
SLF2	PICALM	0.0117204755971933	0.00636338410557147	1.8418620348458	0.0654953331617127	0.267491713424158	0.572689667362023	Braak
SLF2	CD163	0.00653447808514685	0.00746921839413408	0.874854334193611	0.381653168977428	0.800201493751406	0.096800642250464	Braak
SLF2	GPNMB	0.0203973484168613	0.0112474740839914	1.8135048157962	0.0697539965218184	0.404060832185682	0.393553246043502	Braak
SLF2	MKI67	0.0235079588825315	0.0169073989926947	1.39039475514174	0.164409038261601	0.739907996252183	0.130822279193476	Braak
SLF2	ERN1	0.0262497845603179	0.0245484297644206	1.06930605387898	0.284931783620424	0.658207452363918	0.181637204839876	Braak
SLFN11	AIF1	0.0684948617850123	0.0299455854854764	2.28731082310053	0.0221776872077701	0.321265768816141	0.493135546487842	Braak
SLFN11	CCL3	0.0811131854921695	0.048306036705308	1.67915215207992	0.0931223943869283	0.849604070911094	0.0707834153186456	Braak
SLFN11	HIF1A	0.00347246422887897	0.0476510539749617	0.072872768579339	0.941907363838978	0.983173841991836	0.00736968466770275	Braak
SLFN11	HIST	0.0698789054205704	0.0415800893847163	1.68058574319121	0.0928434069352657	0.62256826806298	0.205813018822708	Braak
SLFN11	HSPA1A	0.0286551859926777	0.0339252705780345	0.844656078033788	0.398302889134053	0.882198040360399	0.0544339112613188	Braak
SLFN11	IFI44L	0.0363067344777033	0.042251510179293	0.859300278821675	0.390174870397765	0.812714829878127	0.0900618154588387	Braak
SLFN11	TMEM163	0.0275423293508262	0.0509453379033617	0.540625118692338	0.588766000857647	0.930420096202064	0.0313209178245259	Braak
SLFN11	FRMD4A	0.0143163703495456	0.0357237016085466	0.400752713322422	0.688602196603011	0.859798121636476	0.0656035080022224	Braak
SLFN11	PICALM	0.0209368981651935	0.0101899487482534	2.05466177332659	0.0399116846045917	0.198566302013237	0.702094452172192	Braak
SLFN11	CD163	-0.0206225265717276	0.012927220306182	-1.59527926988802	0.110649799157715	0.533434560124727	0.272918850691057	Braak
SLFN11	GPNMB	0.0402020284023005	0.0381729303877097	1.05315541652113	0.292269767991637	0.696717384592154	0.156943352752	Braak
SLFN11	MKI67	0.040729332385749	0.042972465013078	0.947800699200142	0.34323092452148	0.840033102718453	0.0757035995991941	Braak
SLFN11	ERN1	-0.020210773759096	0.0310736612884474	-0.650414946970218	0.515424224958259	0.81038108585181	0.0913107038842623	Braak
SLFN12	AIF1	0.0413264983427914	0.030242747536811	1.36649285229424	0.171784322818488	0.638935314581258	0.194543107322673	Braak
SLFN12	HIF1A	0.0331567615360519	0.0417734189896766	0.793728699684502	0.427353388645994	0.752707131770856	0.123373969080573	Braak
SLFN12	HIST	-0.0507006012425218	0.0431605526918889	-1.17469768296201	0.240115686696721	0.781658268715157	0.106983073600661	Braak
SLFN12	HSPA1A	0.0134331626827066	0.030571033390459	0.439408197660044	0.660365787648012	0.950285086651691	0.0221460863048061	Braak
SLFN12	IFI44L	0.00622548980259241	0.0484254252257661	0.128558288823863	0.897707173037794	0.983200687415914	0.00735782647958232	Braak
SLFN12	TMEM163	0.00630389153697888	0.0511308332813613	0.123289434816953	0.901877906799706	0.986803593076247	0.00576927785848102	Braak
SLFN12	FRMD4A	0.00155064946094784	0.03465700289967	0.0447427455119786	0.964312361804589	0.98803144251086	0.00522923446937381	Braak
SLFN12	PICALM	0.0108257758206395	0.0263929532672659	0.410176751006725	0.681676294187063	0.880522987008931	0.0552593018195629	Braak
SLFN12	CD163	0.0541570659990151	0.0311093595656895	1.74086084558117	0.0817079734083064	0.467963847702118	0.329787696818908	Braak
SLFN12	GPNMB	-0.0304224267550409	0.0380313588436137	-0.799930049308493	0.423751326549652	0.796479963581781	0.0988251449291644	Braak
SLFN12	ERN1	0.0308268962005927	0.0274891922654766	1.12141877079844	0.26210964982257	0.637919279473419	0.195234272214812	Braak
SLFN13	PICALM	0.0925855693161798	0.0500929554861179	1.84827523985559	0.0645625357360398	0.26511259301067	0.576569642522846	Braak
SLFN13	MKI67	0.154652280237203	0.063687850841551	2.42828542953918	0.0151703988418592	0.416169437952052	0.380729816042044	Braak
SLFN13	ERN1	0.148603965358104	0.0508395219229991	2.9230008414158	0.00346675579574912	0.115748995650014	0.936482768651686	Braak
SLFN5	AIF1	0.0293183045254273	0.0439155290083198	0.6676067711691	0.504384634344406	0.852200369029104	0.0694582820725887	Braak
SLFN5	HIST	0.049381421135908	0.0495806567084009	0.995981586656572	0.319259091886197	0.830405092101851	0.0807099963634464	Braak
SLFN5	HSPA1A	-0.0148737219804622	0.0352964886310124	-0.421393814437218	0.673467535228036	0.953970807118429	0.020464915129618	Braak
SLFN5	IFI44L	0.00551096372794078	0.062848643992944	0.0876862789364157	0.930126025435773	0.988303920649307	0.00510948176452172	Braak
SLFN5	FRMD4A	-0.0522486489807855	0.0522108093622031	-1.0007247468301	0.316959899928808	0.591806691152311	0.227820128877821	Braak
SLFN5	PICALM	-0.0212727887875548	0.0386477633986473	-0.550427422361507	0.582026244296968	0.825696202925953	0.0831797125605583	Braak
SLFN5	CD163	-0.00291861992566403	0.0484649565864269	-0.0602212429605563	0.951979426981969	0.990990927687937	0.00393032137052932	Braak
SLFN5	GPNMB	0.0263501322175038	0.0479758193183193	0.549237774193511	0.582842284439793	0.880067377376095	0.0554840772788207	Braak
SLFN5	ERN1	-0.0358482620406664	0.0337987391051154	-1.06063903535504	0.28885397551505	0.660523570822549	0.180111679948747	Braak
SLFNL1	AIF1	-0.109134861976041	0.0503654481465345	-2.16685974199062	0.0302455504414033	0.355104449981245	0.449643885315422	Braak
SLFNL1	HSPA1A	-0.116575055359661	0.0487259109019945	-2.39246538857192	0.016735606485468	0.467110437750555	0.330580428137559	Braak
SLFNL1	PICALM	0.00928918051774913	0.0493305031302711	0.188305002550216	0.850637564037488	0.950208702484505	0.0221809964134537	Braak
SLIT1	PICALM	0.0327266232224342	0.0474019749536666	0.690406322825644	0.489938701652949	0.772123942491735	0.112312980467679	Braak
SLIT1	ERN1	0.0329362379764442	0.0467185090708967	0.70499334485316	0.480814377791387	0.789335633652035	0.102738291025711	Braak
SLIT2	HSPA1A	-0.0412656495762308	0.0500390554883523	-0.824668834643299	0.409559629914037	0.883341815596716	0.0538712104630496	Braak
SLIT2	FRMD4A	-0.0309067671155051	0.0156927109210596	-1.9694982766826	0.0488959002785412	0.197446672243786	0.704550181442959	Braak
SLIT2	PICALM	0.00591871941578152	0.0127328471087627	0.464838646472733	0.642047009841297	0.860320068785048	0.0653399461438698	Braak
SLIT2	ERN1	-0.105478435105201	0.046476893417913	-2.26948118405322	0.0232390801824872	0.255696666578035	0.592274933671755	Braak
SLIT3	ERN1	0.0837543866958327	0.0542007058393988	1.5452637636123	0.122282476604894	0.483755357297571	0.315374212398066	Braak
SLK	AIF1	0.0168232750256968	0.0221819589896131	0.758421518747487	0.448198679638498	0.824165225304322	0.0839857139767469	Braak
SLK	CCL3	-0.00881546005659298	0.0509275271613258	-0.173098136665222	0.86257428957	0.999664149370813	0.00014588257374824	Braak
SLK	HIF1A	0.00308052895135479	0.0133125787504583	0.23139986693027	0.817004168531678	0.942621032216331	0.0256628742797663	Braak
SLK	HIST	-0.0497856611201421	0.0349186275985552	-1.42576225195638	0.153936980421253	0.693775125653693	0.158781275242012	Braak
SLK	HSPA1A	0.0127508820495353	0.0268123748786899	0.47555959168949	0.634388169075604	0.945249473070824	0.0244535560627528	Braak
SLK	IFI44L	0.056339861043237	0.0381681683093844	1.47609548843309	0.139918259879636	0.612517767652589	0.212881308952723	Braak
SLK	TMEM163	0.00315212245744162	0.0337295587650266	0.0934528221789248	0.925543828052813	0.988480414699986	0.00503193117781201	Braak
SLK	FRMD4A	-0.0173438986043405	0.00988738487576075	-1.75414417687528	0.0794058056192968	0.267302101474261	0.572997626895959	Braak
SLK	PICALM	0.0149676674791391	0.00773567622643359	1.93488804870001	0.0530040350938845	0.236763757605151	0.625684776090654	Braak
SLK	CD163	0.0165886255558749	0.00874236633046626	1.89749833498343	0.057762198328745	0.394204656390941	0.404278250089686	Braak
SLK	GPNMB	0.0255904692604176	0.0296961828168001	0.861742716843061	0.388829113386633	0.772546473512813	0.112075385581983	Braak
SLK	MKI67	0.00650513208912542	0.0495667522346097	0.131239829035707	0.895585589407169	0.985136429029682	0.00650362100304165	Braak
SLK	ERN1	0.0426968140649437	0.019443365759793	2.19595797314252	0.0280949516260213	0.273886259802032	0.562429754682283	Braak
SLMAP	AIF1	-0.0052729186424297	0.0162495177366965	-0.324496931408727	0.745561845067753	0.936962206174381	0.0282779267012795	Braak
SLMAP	CCL3	0.00847291704994296	0.027126299650858	0.312350639748055	0.754774058770081	0.994021810268928	0.00260408645225633	Braak
SLMAP	HIF1A	-0.0127254093178165	0.0116098135587924	-1.09609075575371	0.273039059718996	0.629055360668232	0.201311132337339	Braak
SLMAP	HIST	-0.0283593654573839	0.0129714817867367	-2.18628572461022	0.0287947078852917	0.44376835188027	0.352843673473682	Braak
SLMAP	HSPA1A	0.00204957283838586	0.0198411608742518	0.103299038366532	0.917725638809978	0.984914355395592	0.00660153254423898	Braak
SLMAP	IFI44L	-0.00813811509878885	0.0145480832503206	-0.55939431736545	0.57589263876759	0.895946197515269	0.0477180693822909	Braak
SLMAP	TMEM163	-0.010259408090343	0.0143065445470622	-0.717112930840434	0.473304417640023	0.906776285280637	0.0424998464044018	Braak
SLMAP	FRMD4A	0.000663708768438212	0.00769780645746844	0.0862205060760237	0.931291129915769	0.974643872636277	0.0111540431753331	Braak
SLMAP	PICALM	0.00772285590934964	0.0059950312844872	1.28820944259847	0.197673065891696	0.497025405573174	0.303621411632374	Braak
SLMAP	CD163	0.0105394032971142	0.00713832869227313	1.47645250750677	0.13982245578715	0.582035955599803	0.235050185734552	Braak
SLMAP	GPNMB	-0.00961878198979736	0.0122250817770833	-0.78680716948891	0.431394755905724	0.800512180627999	0.0966320554507656	Braak
SLMAP	MKI67	-0.0182223350268161	0.016246178344803	-1.12163824870514	0.262016281967358	0.806163967419054	0.0935766171241599	Braak
SLMAP	ERN1	0.0182316808170165	0.021441182734432	0.850311339762919	0.395152013652966	0.734700892616418	0.133889432514206	Braak
SLTM	AIF1	-0.00131914664392564	0.0132823827633889	-0.0993155119397469	0.920887762560576	0.984636957687271	0.00672386730547411	Braak
SLTM	CCL3	-0.0226318431953874	0.0224701259132543	-1.00719699047337	0.313840119034698	0.937965491332918	0.0278131394454344	Braak
SLTM	HIF1A	-0.00520928566561061	0.0104929847863774	-0.496454133086478	0.619574040397715	0.861976730655507	0.0645044579389919	Braak
SLTM	HIST	-0.00620324931705744	0.0112399844603705	-0.551891271640867	0.58102284881405	0.921801731529427	0.0353624804239423	Braak
SLTM	HSPA1A	0.000250379308671255	0.0139126123028213	0.0179965705376899	0.985641589283518	0.996692071131605	0.00143899661764615	Braak
SLTM	IFI44L	0.00466867882845064	0.0124105845672811	0.376185247611866	0.706779182002834	0.936473826226896	0.0285043563390157	Braak
SLTM	TMEM163	-0.00166126929092591	0.0124043250285423	-0.133926617297059	0.893460602328526	0.985779105417979	0.00622039139314611	Braak
SLTM	FRMD4A	-0.0149983338864496	0.00637474659175365	-2.35277334880281	0.018633988237256	0.105039713943809	0.978646469637488	Braak
SLTM	PICALM	-0.00161477706245519	0.00497833165074917	-0.324361086351527	0.745664677059331	0.908903286665676	0.0414823261311607	Braak
SLTM	CD163	0.00868373552148875	0.00623335995946356	1.39310669975107	0.163587527435888	0.605312124700189	0.218020626867806	Braak
SLTM	GPNMB	0.0193550326600726	0.00998045425842335	1.93929375947365	0.0524655783483236	0.359415336881604	0.444403394725832	Braak
SLTM	MKI67	0.000601770831341913	0.0114833045404311	0.0524039773763	0.958206804985736	0.991388638950704	0.0037560623012421	Braak
SLTM	ERN1	-0.0182950926219087	0.01572317915614	-1.16357464608322	0.24459643114974	0.622034536691117	0.206185501678994	Braak
SLU7	AIF1	0.0663593390358127	0.0250862423966527	2.64524825944707	0.00816310020123961	0.21836293038316	0.660821086189228	Braak
SLU7	CCL3	-0.0117441451669002	0.0507266983560038	-0.231518027932331	0.816912381580512	0.994973710572208	0.00218839413292474	Braak
SLU7	HIF1A	0.0661953218190804	0.0404921977796744	1.63476732429446	0.102097833067913	0.409393695289148	0.387858849807897	Braak
SLU7	HIST	0.0132328911577119	0.0333517891433188	0.396767055010086	0.691539247155252	0.946263663939938	0.0239878362835522	Braak
SLU7	HSPA1A	-0.0131610919063257	0.0284337270492046	-0.462869038714146	0.643458241362478	0.945889862738758	0.0241594289147252	Braak
SLU7	IFI44L	0.0353615442215156	0.0381724461038787	0.926363066314541	0.354257331271101	0.801714720708575	0.0959801420184163	Braak
SLU7	TMEM163	-0.039351126868882	0.0443511539107214	-0.887262751902589	0.374937454505889	0.87851985175402	0.0562484203840339	Braak
SLU7	FRMD4A	0.0267454946769821	0.033288903178359	0.803435743547395	0.421722922496656	0.68691411956703	0.163097556578836	Braak
SLU7	PICALM	0.0529632521256868	0.0223458738167128	2.37015802380817	0.0177804839773067	0.119235408722828	0.923594755255391	Braak
SLU7	CD163	0.00932514384833449	0.0309543015078109	0.301255185680136	0.763219911063645	0.946653806749042	0.0238088143513539	Braak
SLU7	GPNMB	0.0398141129821419	0.0302244102207096	1.31728337100393	0.187743657080155	0.588818238506152	0.230018746293002	Braak
SLU7	MKI67	0.0233150909370031	0.0459794235539965	0.50707662547406	0.612101055097003	0.931721111345917	0.0307140639645789	Braak
SLU7	ERN1	-0.0175824520283675	0.0268436325272576	-0.654995258578133	0.512470806784616	0.807927862855329	0.0926274141789395	Braak
SLX4	AIF1	-0.0313339600985973	0.0342804876315763	-0.914046510520902	0.360692407000625	0.783378968090224	0.106028092431978	Braak
SLX4	PICALM	-0.00357582779384549	0.0253437254776229	-0.141093218398484	0.887796300993128	0.961968118672195	0.0168393210122677	Braak
SLX4	CD163	0.0109505180818277	0.0393388419744554	0.278364017144642	0.780732938482339	0.95101224059324	0.0218138931699599	Braak
SLX4	ERN1	0.0390682377890965	0.0300241205570422	1.3012283811901	0.193180293344039	0.570334081638933	0.243870675363052	Braak
SLX4IP	AIF1	0.0136540659735886	0.0266199895956337	0.512925293397865	0.608003579674471	0.898760511007331	0.0463560175038706	Braak
SLX4IP	CCL3	0.0511016092843654	0.0326565845382304	1.56481793815706	0.117625604447514	0.88494211018398	0.0530851383981783	Braak
SLX4IP	HIF1A	0.0312663661850929	0.0145622707967649	2.14708039848008	0.0317868815186081	0.225390954334936	0.647063517576749	Braak
SLX4IP	HIST	-0.0152272691106052	0.01532960173505	-0.993324508606717	0.320551837504905	0.83125294466547	0.0802668032230351	Braak
SLX4IP	HSPA1A	-0.0046144927305715	0.0225573765082092	-0.204566906479225	0.837910513373777	0.976870716471395	0.0101629089918652	Braak
SLX4IP	IFI44L	0.0106903093190188	0.0158554931086858	0.674233796813457	0.500162686018103	0.861417630800847	0.0647862436935016	Braak
SLX4IP	TMEM163	0.0202354530113862	0.0195623185266675	1.03440974973396	0.300944648382779	0.837480193605961	0.0770254552276582	Braak
SLX4IP	FRMD4A	-0.0252140494862454	0.0101123116201552	-2.49340115626879	0.0126525806830606	0.0799390639258686	1.09724094156766	Braak
SLX4IP	PICALM	0.0176368333808953	0.00851713979487371	2.07074602573866	0.038382536594454	0.193440620879867	0.713452322540647	Braak
SLX4IP	CD163	0.00341893633489458	0.00986689076428625	0.346505947676	0.728962515154271	0.938742038295729	0.0274537333314707	Braak
SLX4IP	GPNMB	0.00360263106136126	0.0150238187263063	0.239794630579052	0.810489469726554	0.956512822976076	0.0193092034616485	Braak
SLX4IP	MKI67	-0.00145599736363661	0.0172905892114888	-0.0842075041994035	0.932891451893869	0.986142763737864	0.00606020776124378	Braak
SLX4IP	ERN1	0.0640144226460778	0.0280673180297389	2.28074597573772	0.0225634828832299	0.25278301940776	0.597252102957674	Braak
SLX9	AIF1	-0.00575455015862682	0.0255130347944048	-0.225553337930964	0.821548836497921	0.959449919889227	0.0179776890716865	Braak
SLX9	HSPA1A	-0.079215162105516	0.0424775081197422	-1.86487309665652	0.062199194274593	0.65571683055066	0.183283668977268	Braak
SLX9	FRMD4A	-0.0760768317310268	0.0480706729122921	-1.58260384392442	0.113511786831703	0.330031041627612	0.481445209899195	Braak
SLX9	PICALM	0.00561931326537764	0.0274614079301639	0.204625825437206	0.837864476544304	0.944862185685586	0.0246315315552528	Braak
SLX9	CD163	-0.0313895428356847	0.0328881795638441	-0.954432359953212	0.339864832581696	0.767555242464155	0.114890357695765	Braak
SLX9	GPNMB	0.0224946371609221	0.0310288758668555	0.724958173072281	0.468477690894616	0.823919328043607	0.0841153090561	Braak
SLX9	ERN1	0.025391916746923	0.0430309538178861	0.590084915486317	0.555133721349355	0.828648223888031	0.0816297961655942	Braak
SMAD2	AIF1	-0.0196353916976907	0.0144760892414242	-1.35640167521921	0.174971400558646	0.640853552835332	0.193241203651215	Braak
SMAD2	CCL3	-0.0553541265982781	0.0248170768941217	-2.23048535629067	0.0257152385533141	0.802378317132218	0.0956208158763021	Braak
SMAD2	HIF1A	0.0252395837366752	0.0106055186261129	2.3798537937155	0.0173195083056408	0.163420707081938	0.786692914745789	Braak
SMAD2	HIST	0.00280236145235802	0.0109228847298182	0.256558731660684	0.797519436163927	0.970500439216752	0.0130042637280977	Braak
SMAD2	HSPA1A	-0.0231633193716317	0.0151544297100285	-1.5284850578246	0.126392150643317	0.738235166405749	0.131805270692517	Braak
SMAD2	IFI44L	0.0392490660071091	0.0112813831493331	3.47910052229982	0.000503099832153833	0.0391771026438649	1.40696768555184	Braak
SMAD2	TMEM163	-0.00424089047192189	0.0130502677098091	-0.324965783555096	0.745206968200076	0.966188904158672	0.0149379543162046	Braak
SMAD2	FRMD4A	-0.0158727005075734	0.00687557308210866	-2.3085640015778	0.0209677874751723	0.114070392801172	0.94282706295797	Braak
SMAD2	PICALM	0.0163044448652643	0.00539343371307069	3.02301756777902	0.00250267714192571	0.0320708919601895	1.49388896124395	Braak
SMAD2	CD163	0.00716212810203737	0.00585093494719502	1.2240997663922	0.220914594168291	0.667283123480933	0.175689858922327	Braak
SMAD2	GPNMB	0.0282061806499427	0.00984238395368995	2.8657874741178	0.00415973401257577	0.0951809477273121	1.02144997519714	Braak
SMAD2	MKI67	0.00460976700105527	0.0137050824268368	0.336354562306652	0.736603509390803	0.948683659266368	0.0228785799205987	Braak
SMAD2	ERN1	0.0397609251678529	0.0208440633060244	1.90754195015139	0.0564504441133878	0.361419567143444	0.441988338569821	Braak
SMAD3	AIF1	-0.035039824794376	0.0205962753758045	-1.70126997017816	0.088892304212495	0.526692494747277	0.278442870199698	Braak
SMAD3	CCL3	-0.0237780376556919	0.0322356696758578	-0.737631260488436	0.460738553786067	0.967897931677599	0.0141704381940567	Braak
SMAD3	HIF1A	-0.0267648391953159	0.0221151464218128	-1.21024924207225	0.226183268063988	0.585210826601757	0.232687647874979	Braak
SMAD3	HIST	0.0350679509919054	0.0163540829719667	2.14429332736155	0.0320093911309161	0.456043950082346	0.340993301286292	Braak
SMAD3	HSPA1A	-0.0423475461045261	0.0271609557489232	-1.55913313566681	0.118964872427952	0.727420194003376	0.138214646610289	Braak
SMAD3	IFI44L	-0.00779319754140163	0.0168372862567403	-0.462853539612528	0.643469351638224	0.915399856164875	0.0383891601486212	Braak
SMAD3	TMEM163	0.0229641083904866	0.0238667194549005	0.962181184300611	0.335958598954416	0.856427471234988	0.0673094104873401	Braak
SMAD3	FRMD4A	0.000568618815768749	0.0103309178578091	0.0550404933612877	0.956106203632966	0.985076723848197	0.00652994265339718	Braak
SMAD3	PICALM	0.0135413837240376	0.00960237456734234	1.41021198757355	0.158477097204752	0.442775149542019	0.353816761595543	Braak
SMAD3	CD163	0.0238817429482868	0.0117583209432475	2.03105044194269	0.0422498779519082	0.338767203214391	0.470098641294288	Braak
SMAD3	GPNMB	0.0185790218994416	0.0135903620295616	1.36707336118263	0.171602312070222	0.567584580464679	0.24596941150573	Braak
SMAD3	MKI67	-0.016958592746541	0.0227359129328366	-0.745894514842567	0.455731138973387	0.883879739189105	0.0536068211402252	Braak
SMAD3	ERN1	-0.028067646276731	0.0301857947287915	-0.929829627773884	0.352459303588983	0.706582925459542	0.150836861478441	Braak
SMAD4	AIF1	0.00314481189302166	0.0189524998318713	0.165931245003005	0.868211058373591	0.971442253248825	0.0125830106491431	Braak
SMAD4	CCL3	0.0584897869417183	0.0343514565627473	1.70268724515013	0.0886266130771806	0.838621681109115	0.0764339138566907	Braak
SMAD4	HIF1A	0.0343914467207006	0.0381813769847238	0.900738774676996	0.367727227314735	0.708683615027183	0.149547608138075	Braak
SMAD4	HIST	0.00390589065165105	0.0262786589159906	0.148633560949121	0.881842789339709	0.984062578054487	0.00697728323572108	Braak
SMAD4	HSPA1A	0.00995963942025564	0.0210570223188863	0.472984226802226	0.636224432462972	0.945249473070824	0.0244535560627528	Braak
SMAD4	IFI44L	0.0251587395153834	0.0309188577087294	0.813702102205422	0.415815629578478	0.819312468537747	0.0865504358693521	Braak
SMAD4	TMEM163	-0.0130096201492089	0.0328723822465394	-0.395761403954181	0.692281052128715	0.951831799121559	0.021439790236639	Braak
SMAD4	FRMD4A	-0.0222469567040132	0.0101885220797185	-2.18353128451264	0.0289967076885145	0.140848302768986	0.85124838192283	Braak
SMAD4	PICALM	0.0213784000690563	0.00795065008244036	2.6888870529307	0.00716906713321084	0.0659020650968258	1.18110097620866	Braak
SMAD4	CD163	0.00979626426270115	0.0167946975574251	0.583295068530133	0.559694681752128	0.88111100170355	0.0549693760480674	Braak
SMAD4	GPNMB	0.0424893864596168	0.0269231357692826	1.57817376191722	0.11452569626356	0.485755768297712	0.31358203349711	Braak
SMAD4	MKI67	0.0482545585237525	0.0357889195817632	1.34831001012786	0.177558693872802	0.75576655033509	0.121612333544123	Braak
SMAD4	ERN1	-0.00470137595170334	0.0184233760686714	-0.255185365276125	0.798579933795965	0.937238970556705	0.0281496616607953	Braak
SMAD5	AIF1	0.00903157477577279	0.0158438944226197	0.570035026418679	0.568653941709446	0.881525977440164	0.0547648850746031	Braak
SMAD5	CCL3	0.0212081089026191	0.0509434953134929	0.416306513169345	0.677185727179202	0.99166136979238	0.00363660439568349	Braak
SMAD5	HIF1A	0.026870986605395	0.0146314792667562	1.83651879044437	0.0662809656476903	0.324430076376842	0.488878891208658	Braak
SMAD5	HIST	-0.0131638765844604	0.0291875165955112	-0.451010504486869	0.651981978111754	0.937059246106543	0.0282329497272443	Braak
SMAD5	HSPA1A	0.0123679419726662	0.0241844836973598	0.511399876360244	0.609071081481755	0.939949525461625	0.0268954670407775	Braak
SMAD5	IFI44L	0.0512840229270536	0.0360941603275776	1.42083989381158	0.15536331001125	0.629726611905391	0.200847953260656	Braak
SMAD5	TMEM163	-0.0143782994884101	0.0169663146648477	-0.847461559710446	0.396737904451203	0.880152117005467	0.0554422620920436	Braak
SMAD5	FRMD4A	0.00980917594863034	0.00946246502372413	1.03664065590065	0.299903358418081	0.574901110246099	0.240406852645922	Braak
SMAD5	PICALM	0.0149092547645121	0.00720238008743778	2.07004553821264	0.0384480802177782	0.193678057012662	0.712919580407049	Braak
SMAD5	CD163	0.0202102375682256	0.00812138529388185	2.48852096494557	0.0128275673904581	0.18590939218002	0.730698669028969	Braak
SMAD5	GPNMB	0.0111320657977661	0.0128854961787882	0.863922168250799	0.387630648014104	0.77209987795706	0.112326516192852	Braak
SMAD5	MKI67	0.0221017529063635	0.0377800412162658	0.585011349771843	0.558540085217788	0.921078116724953	0.0357035356837902	Braak
SMAD5	ERN1	0.0228964503137718	0.0222529236839774	1.02891874519202	0.303517858992952	0.673380224927081	0.171739641632443	Braak
SMAD6	AIF1	-0.024496946885187	0.0382455695304403	-0.640517246466666	0.521836380439279	0.859315288284914	0.0658474615012364	Braak
SMAD6	HIST	0.00175960239576567	0.0443817867055015	0.039646948137569	0.968374597640577	0.996075592637564	0.00170770151644854	Braak
SMAD6	HSPA1A	-0.0163495115146116	0.0421262681542585	-0.388107283909953	0.697936641848504	0.956875556403418	0.0191445394242987	Braak
SMAD6	FRMD4A	-0.0356819711394449	0.0139595352564736	-2.55610021994807	0.0105852626850549	0.071265896449381	1.14711824752686	Braak
SMAD6	PICALM	0.00496949319711581	0.0109305948317082	0.454640691895372	0.64936775497356	0.864856121006211	0.0630561365240928	Braak
SMAD6	CD163	0.0702940430699837	0.0384617231886407	1.82763634185647	0.067604147791904	0.426419326768351	0.370163119838347	Braak
SMAD6	GPNMB	0.0219855954465203	0.0473294726907705	0.464522298614317	0.642273587352502	0.89725750476847	0.0470829004888391	Braak
SMAD6	ERN1	0.0245573595220888	0.0346678257819318	0.708361686035922	0.478720679022237	0.788653809215032	0.103113594688715	Braak
SMAD7	AIF1	0.0219874880374255	0.0317816321237249	0.691830046733563	0.489044065038137	0.844315436963483	0.0734952702710533	Braak
SMAD7	CCL3	0.0143109555447114	0.0517712964182385	0.276426447371517	0.78222054570613	0.994021810268928	0.00260408645225633	Braak
SMAD7	HIF1A	-0.0101310552451079	0.0468714992327933	-0.216145320950599	0.828874473560864	0.946575642065313	0.0238446752881926	Braak
SMAD7	HIST	-0.00145018193058508	0.0442529704528597	-0.0327702731758963	0.973857784044267	0.997515638452472	0.00108028697918344	Braak
SMAD7	HSPA1A	0.0151983166325079	0.0343597440859123	0.442329156890876	0.65825103504794	0.949519146536328	0.0224962735270287	Braak
SMAD7	IFI44L	0.00552337812181263	0.0445284707724049	0.124041495834067	0.901282419827833	0.983567291550521	0.00719592212050256	Braak
SMAD7	TMEM163	0.0665673460693255	0.0384583260689492	1.73089556602078	0.0834703926116709	0.683825754906992	0.165054546412557	Braak
SMAD7	FRMD4A	-0.00784336125893988	0.0413040558509844	-0.189893246494653	0.849392784700312	0.940726590077979	0.0265365802644939	Braak
SMAD7	PICALM	0.0397276229440988	0.0102330055951512	3.88230247454604	0.000103472057948118	0.00320732856908208	2.49385654726523	Braak
SMAD7	CD163	0.0345436192943931	0.0310763608772973	1.11157221499602	0.266322124481072	0.709221513135304	0.149218099221365	Braak
SMAD7	GPNMB	0.029199670307407	0.0379133186026501	0.770169201315075	0.441199530778568	0.806745206040596	0.0932636066446047	Braak
SMAD7	MKI67	-0.0325952624804174	0.0564847158976549	-0.577063404894821	0.563896624317401	0.921474465981637	0.0355166945598461	Braak
