## Supplementary Tables S1-17 for "Plasticity of Human Microglia and Brain Perivascular Macrophages in Aging and Alzheimer’s Disease": TableS9_dreamlet_meta_AD.csv (part 36 of 51)

ID	assay	estimate	std.error	statistic	p.value	FDR	log10FDR	coef
SMAD7	ERN1	-0.052448387142423	0.0276294924207978	-1.89827544942313	0.057659806285327	0.364817131303513	0.437924776001807	Braak
SMAGP	AIF1	-0.0793658202375641	0.0330011788220134	-2.40493894674524	0.0161751678486119	0.286561714820987	0.542781832615005	Braak
SMAGP	HSPA1A	-0.0735711884966543	0.0389869358386617	-1.88707285951149	0.0591505265705092	0.648192608824252	0.188295925425289	Braak
SMAGP	PICALM	-0.0492556765475139	0.0304656652372662	-1.61676025006877	0.10593004281221	0.353206504205138	0.451971307601853	Braak
SMAGP	CD163	-0.0428474899422256	0.0429404381812103	-0.997835414753049	0.318359174119725	0.751740008037423	0.123932335735659	Braak
SMAGP	ERN1	-0.021232779028866	0.0416373050236889	-0.509946045181981	0.61008926218422	0.861239949069975	0.0648758334023653	Braak
SMAP1	AIF1	0.00490919860821683	0.0124339223325983	0.394823007326198	0.692973514124236	0.921974926706394	0.0352808895115787	Braak
SMAP1	CCL3	0.00124139888112226	0.0249396797780736	0.0497760553531112	0.960300848084183	0.999664149370813	0.00014588257374824	Braak
SMAP1	HIF1A	0.0147841798542378	0.0123321987202119	1.19882757241068	0.23059499897653	0.589160949127702	0.229766046860634	Braak
SMAP1	HIST	0.00566216453797393	0.0125740610219278	0.45030515822213	0.652490420152545	0.937059246106543	0.0282329497272443	Braak
SMAP1	HSPA1A	0.0167563071014251	0.0155763403529522	1.07575378566053	0.282037385748198	0.837006726120082	0.0772710520364901	Braak
SMAP1	IFI44L	-0.00106797794980081	0.0130116456590299	-0.0820786223193568	0.934584192673317	0.988303920649307	0.00510948176452172	Braak
SMAP1	TMEM163	0.00988188889020669	0.014381557289656	0.687122311664694	0.492005655307776	0.913091281867014	0.0394858038134477	Braak
SMAP1	FRMD4A	-0.0223942169046093	0.00744492285792565	-3.00798508352159	0.00262986045828999	0.0300208502521981	1.52257701180598	Braak
SMAP1	PICALM	0.00792616293038707	0.00562744431840744	1.40848358187401	0.15898792517613	0.443494854725451	0.35311141433802	Braak
SMAP1	CD163	0.0090439300300663	0.00716781298946698	1.2617419069605	0.207041672070843	0.653608223542075	0.184682492252145	Braak
SMAP1	GPNMB	0.0192050396932178	0.0106760127413513	1.79889628820234	0.0720350878632707	0.408323054689374	0.388996098299612	Braak
SMAP1	MKI67	0.00117941533716922	0.0141721686887079	0.0832205263058256	0.933676191719452	0.986552041623087	0.00588000033211212	Braak
SMAP1	ERN1	0.0186329480805809	0.0174390362098833	1.06846203289726	0.285312147912412	0.658207452363918	0.181637204839876	Braak
SMAP2	AIF1	0.034455982825477	0.0173408566068952	1.98698274292727	0.046924309254211	0.422713842954212	0.373953529743284	Braak
SMAP2	CCL3	0.0225118093141918	0.0272395678808701	0.826437827965747	0.408555772398074	0.959630987812024	0.0178957365082086	Braak
SMAP2	HIF1A	0.00314724536227945	0.0160498586089339	0.196091781177909	0.844538329052009	0.952648508351221	0.0210673082192483	Braak
SMAP2	HIST	-0.00546491701450854	0.0136829211850094	-0.399396951909343	0.689600739537723	0.945778543997138	0.0242105426459707	Braak
SMAP2	HSPA1A	-0.00655225770236073	0.02409989373921	-0.271879111719914	0.785714972894404	0.972339560028182	0.0121820444420628	Braak
SMAP2	IFI44L	0.024246448955349	0.0139826713019336	1.7340355381161	0.0829117777730894	0.510680339707469	0.291850861394337	Braak
SMAP2	TMEM163	-0.0156291481114251	0.0182608778963364	-0.855881529910497	0.392063312316771	0.878990689219247	0.0560157252016769	Braak
SMAP2	FRMD4A	0.00179163531139958	0.0100018343600138	0.179130672125739	0.85783509863129	0.945350666955526	0.0244070650625248	Braak
SMAP2	PICALM	0.0261513842793217	0.00891198914982955	2.9344048606502	0.00334187987021882	0.0386745304804618	1.41257495005218	Braak
SMAP2	CD163	0.0240148688793983	0.00969848255654326	2.47614704046626	0.0132808869024847	0.188903471337022	0.723760061301769	Braak
SMAP2	GPNMB	0.0334104337832323	0.0137843809550628	2.42378920694012	0.0153595179708793	0.196052359152601	0.707627927345962	Braak
SMAP2	MKI67	0.0236045003250678	0.0166185892661061	1.4203672734851	0.155500785241829	0.732211002993544	0.135363749227396	Braak
SMAP2	ERN1	0.0342617070304223	0.0338717015401661	1.01151419835799	0.311770389013436	0.680467143357615	0.167192840046215	Braak
SMARCA1	AIF1	-0.0185000433703665	0.0247607752173243	-0.747151218327876	0.454972286253931	0.827356964061614	0.0823070731874904	Braak
SMARCA1	CCL3	0.0177649645889624	0.0318687791582276	0.557441014629392	0.577226149407801	0.983913691364154	0.00704299608924365	Braak
SMARCA1	HIF1A	0.012615313736324	0.016595201794501	0.760178387255539	0.447147962047141	0.764819637147936	0.116440969848714	Braak
SMARCA1	HIST	0.00683268081218846	0.0348488999534953	0.196065896522027	0.844558588789627	0.979551703022496	0.00897263598903968	Braak
SMARCA1	HSPA1A	-0.0342846538405913	0.0269027457379049	-1.27439236777552	0.202524395825625	0.797731556707406	0.0981432277647159	Braak
SMARCA1	IFI44L	0.0386556731264811	0.0418919914090035	0.922746134197219	0.356139517801106	0.803213540115498	0.0951689790488063	Braak
SMARCA1	TMEM163	-0.00317399875947259	0.0183899124808411	-0.172594554910433	0.862970132218265	0.981097200612499	0.00828796346770653	Braak
SMARCA1	FRMD4A	-0.0179506422161249	0.00928869372156484	-1.93252601002984	0.0532946148873399	0.209001523114067	0.679850548924235	Braak
SMARCA1	PICALM	0.015197278939051	0.00788290043026575	1.92787909393125	0.0538701666845123	0.238444697355036	0.622612331167014	Braak
SMARCA1	CD163	0.0119264175068294	0.0104987498111849	1.13598454304754	0.25596303334675	0.701593444012828	0.153914477855179	Braak
SMARCA1	GPNMB	0.011141238876469	0.0186548297136949	0.597230800144477	0.550353298225633	0.86490692170565	0.0630306272920135	Braak
SMARCA1	MKI67	0.0255439612004967	0.0199604006946712	1.27973188470691	0.20063944686063	0.779775704596167	0.108030300212655	Braak
SMARCA1	ERN1	-0.0342534734897988	0.0245818424204659	-1.39344614223386	0.163484920700827	0.536825804651683	0.27016661625844	Braak
SMARCA2	AIF1	0.0130808166375712	0.0126352585075592	1.03526307987648	0.300546066897884	0.747425031365498	0.126432361661825	Braak
SMARCA2	CCL3	0.039431502149888	0.0231108889570001	1.70618716671842	0.0879732373412474	0.838621681109115	0.0764339138566907	Braak
SMARCA2	HIF1A	0.0444592362998247	0.0130596400216277	3.40432326053375	0.000663282077950497	0.0244686898175545	1.61138928443815	Braak
SMARCA2	HIST	0.0065557888883353	0.0103350998902515	0.634322740752509	0.525870218511752	0.903367909813014	0.0441353408707747	Braak
SMARCA2	HSPA1A	0.0270022885585622	0.0158098573662418	1.70794004860658	0.0876474671109667	0.691415574827258	0.160260841765914	Braak
SMARCA2	IFI44L	0.0331797827370389	0.0114120700164768	2.90742894927334	0.00364413116998851	0.118542703609004	0.92612517200942	Braak
SMARCA2	TMEM163	0.00498561292274142	0.0126360131695905	0.394555850475027	0.693170701557774	0.951831799121559	0.021439790236639	Braak
SMARCA2	FRMD4A	0.00492786090921953	0.00621266104971977	0.793196485335668	0.427663354926705	0.691391933593113	0.160275691638326	Braak
SMARCA2	PICALM	0.0265405125685983	0.00542240692274542	4.89459993444397	9.85059109575706e-07	8.84700950719788e-05	4.05320350602555	Braak
SMARCA2	CD163	0.0120780340906861	0.00645695921776474	1.8705452029891	0.0614081459461208	0.407246455077	0.39014268736862	Braak
SMARCA2	GPNMB	0.0166424624823274	0.0121133952327767	1.37388916670497	0.169476093343474	0.562764694168176	0.249673156455669	Braak
SMARCA2	MKI67	-0.0083394043041384	0.0127863973420224	-0.652209068830593	0.514266310400311	0.904310594591226	0.0436823810845443	Braak
SMARCA2	ERN1	-0.00381855585630269	0.0174928305921518	-0.218292622008006	0.827201122640864	0.945469913332016	0.024352286683333	Braak
SMARCA4	AIF1	-0.0206824419549952	0.0190642074451014	-1.08488338760233	0.277973306549127	0.730709206644961	0.136255420682819	Braak
SMARCA4	CCL3	-0.0106464557821125	0.0513253718526826	-0.207430660466925	0.835673539690809	0.996137639648026	0.00168064951836466	Braak
SMARCA4	HIF1A	0.0114804127373385	0.0138039495248095	0.831675942939736	0.405591883194371	0.736630490235952	0.132750309011958	Braak
SMARCA4	HIST	-0.0503616498917338	0.038422557149109	-1.31073134191178	0.189948545859405	0.740912393462308	0.130233140583664	Braak
SMARCA4	HSPA1A	-0.0348865314656706	0.0233668510967149	-1.49299241567792	0.135439172207158	0.747086165009652	0.126629306042471	Braak
SMARCA4	IFI44L	-0.0554539655394239	0.03685317690843	-1.5047268700121	0.13239431192994	0.605437411350757	0.217930746509281	Braak
SMARCA4	TMEM163	0.000398856091149623	0.0160041534386268	0.0249220361876164	0.980117150355891	0.995818981049678	0.00181960000615759	Braak
SMARCA4	FRMD4A	-0.0287485729369599	0.00945081653042037	-3.04191419274978	0.00235078897014274	0.0280949399052295	1.55137189251925	Braak
SMARCA4	PICALM	-0.00619257156770165	0.00817877886772976	-0.75715111850439	0.448959331553296	0.740606696383364	0.130412365485069	Braak
SMARCA4	CD163	0.011241392107125	0.0095312731931686	1.17942187568205	0.238230228555317	0.682711449834308	0.165762813483228	Braak
SMARCA4	GPNMB	0.0196625571518736	0.029852287644001	0.658661653885843	0.510113062164058	0.842888982473611	0.074229622853474	Braak
SMARCA4	MKI67	0.0739571190928206	0.038306829711744	1.93065100007864	0.0535262263451033	0.560281980518224	0.251593344848771	Braak
SMARCA4	ERN1	-0.0185104789378827	0.0246305712404199	-0.751524548789438	0.452337032432593	0.771247122602659	0.112806443237624	Braak
SMARCA5	AIF1	0.0521613887955708	0.0249121125145994	2.09381636202078	0.0362763420482281	0.380611419779149	0.419518185379882	Braak
SMARCA5	CCL3	0.0182581103190553	0.0438354943735686	0.416514301480408	0.677033704508605	0.99166136979238	0.00363660439568349	Braak
SMARCA5	HIF1A	-0.0125910100105496	0.013523807852285	-0.931025503177512	0.351840372052239	0.694690347857287	0.158208735243163	Braak
SMARCA5	HIST	-0.0355287914645704	0.031732001174715	-1.11965177578781	0.262862182694981	0.798710776863141	0.0976104556694208	Braak
SMARCA5	HSPA1A	0.0209665995750027	0.0218390110021662	0.960052612864341	0.337028736143233	0.857851298346285	0.0665879870983512	Braak
SMARCA5	IFI44L	-0.00138619893681133	0.0306139957398583	-0.0452799088557575	0.963884201421521	0.994381542415816	0.00244694561073597	Braak
SMARCA5	TMEM163	-0.0415242216798253	0.0156377132239353	-2.65538963946901	0.00792168493177921	0.345845601660839	0.46111774315018	Braak
SMARCA5	FRMD4A	-0.0211804168914469	0.00922166161782433	-2.29681133067253	0.0216295349128733	0.116652701266634	0.933105200019733	Braak
SMARCA5	PICALM	0.0175464536046605	0.00724668365111417	2.42130806992834	0.015464765095218	0.109189413736196	0.961819465832938	Braak
SMARCA5	CD163	0.0101017550322761	0.00828645024860435	1.21906904998041	0.222817985744614	0.669755717617938	0.174083570188106	Braak
SMARCA5	GPNMB	0.00974541471794053	0.0135601375817227	0.718681109185505	0.472337425403557	0.824491166550657	0.0838139929471233	Braak
SMARCA5	MKI67	0.00107030307541499	0.0363651694983478	0.0294320936813898	0.976519976829507	0.995576960765169	0.00192516221242861	Braak
SMARCA5	ERN1	-0.0455969390829452	0.0222670159506113	-2.04773460368826	0.0405860112584405	0.317356258194668	0.49845293307521	Braak
SMARCAD1	AIF1	0.00219235195179919	0.0185401046880581	0.118249167881522	0.905870232870875	0.980874406553119	0.00838659713870555	Braak
SMARCAD1	CCL3	0.0518356463761912	0.0514012992754929	1.00845011909855	0.313238422578235	0.937965491332918	0.0278131394454344	Braak
SMARCAD1	HIF1A	0.0222051149583097	0.01421044805793	1.56259076897426	0.118148880906494	0.430302739505306	0.366225888990067	Braak
SMARCAD1	HIST	-0.037363353312393	0.0133452896306712	-2.7997409083218	0.00511436380422505	0.223710627529895	0.650313383950053	Braak
SMARCAD1	HSPA1A	-0.0036277775791753	0.0246743229696134	-0.147026428390474	0.883111160162234	0.980826718758659	0.00840771202284856	Braak
SMARCAD1	IFI44L	-0.000831418310236064	0.0158523956263064	-0.0524474867922397	0.95817213716877	0.993667298718815	0.00275900244079921	Braak
SMARCAD1	TMEM163	-0.0116698456862313	0.0149692522624648	-0.779587749716349	0.435633568846231	0.892856738220674	0.0492182194893779	Braak
SMARCAD1	FRMD4A	-0.013537372261865	0.0088812983897172	-1.52425598913991	0.127444776597214	0.354152134717395	0.45081013606751	Braak
SMARCAD1	PICALM	0.0121392306282222	0.00634144254578148	1.91426959096201	0.0555857178235922	0.242712129632468	0.614908519091159	Braak
SMARCAD1	CD163	0.00233903976920515	0.00853431341401137	0.274074744591052	0.784027181868392	0.951645476231995	0.0215248125314633	Braak
SMARCAD1	GPNMB	-0.00504908773507488	0.0128558553573971	-0.392746152994767	0.69450697893305	0.919035162888264	0.0366678719042077	Braak
SMARCAD1	MKI67	-0.0184255271232735	0.0169074934625842	-1.08978466642904	0.275808009964254	0.814092185801878	0.0893264138845056	Braak
SMARCAD1	ERN1	0.0383110623701896	0.0224922800223881	1.70329830199766	0.0885122582105665	0.420141111916373	0.376604819521687	Braak
SMARCAL1	AIF1	0.0115411361087794	0.0257468946043802	0.448253518962862	0.653970241926627	0.912077275591691	0.0399683645868043	Braak
SMARCAL1	HIF1A	-0.0151716461784162	0.0343219674441636	-0.442038942059428	0.658461026478819	0.878107959832659	0.0564520860560517	Braak
SMARCAL1	HIST	0.0494920801795076	0.0403891627132587	1.22538019742758	0.220432004513534	0.765864104220538	0.115848285227715	Braak
SMARCAL1	HSPA1A	-0.0298628316200523	0.0264640608508647	-1.12842967631993	0.259138500649263	0.825030364972247	0.0835300670898212	Braak
SMARCAL1	IFI44L	-0.0224023809231649	0.0387690459534352	-0.577841945093824	0.563370833493203	0.890603367400754	0.0503156671199079	Braak
SMARCAL1	TMEM163	-0.0330726040013232	0.0512959548597914	-0.6447409760033	0.51909505747405	0.923540078858591	0.0345442527419453	Braak
SMARCAL1	FRMD4A	-0.0351180770336142	0.0111742640892507	-3.14276419038609	0.00167360607313382	0.0223703790389524	1.65032665724754	Braak
SMARCAL1	PICALM	0.00100671278840255	0.00842120693287046	0.119544953167348	0.904843627880122	0.968533853699127	0.0138851945444905	Braak
SMARCAL1	CD163	-0.0324088993020887	0.0223250898689282	-1.45168057518976	0.14659044288224	0.588320199077347	0.230386240517471	Braak
SMARCAL1	GPNMB	0.0177287218597615	0.0318278706887384	0.557018784986907	0.57751459468979	0.87694764152883	0.0570263355665894	Braak
SMARCAL1	ERN1	0.048067179315816	0.0250890329028507	1.91586417467509	0.0553823865917292	0.359710846681442	0.444046466315839	Braak
SMARCB1	AIF1	-0.0116252517452434	0.0204030487779453	-0.56978012804683	0.568826835286934	0.881525977440164	0.0547648850746031	Braak
SMARCB1	HIF1A	-0.0527686179126835	0.0424796147208213	-1.24221036983227	0.214158954624797	0.569453950868937	0.24454138956926	Braak
SMARCB1	HIST	-0.0274193799442639	0.0323691104880538	-0.847084752433445	0.396947883256893	0.870446355499745	0.0602579887377223	Braak
SMARCB1	HSPA1A	-0.0698209940272675	0.0305269246184024	-2.28719384281434	0.0221845112531414	0.492538066605432	0.30756019871396	Braak
SMARCB1	IFI44L	0.00320946405628013	0.0369086349966859	0.0869569968265778	0.930705694133915	0.988303920649307	0.00510948176452172	Braak
SMARCB1	TMEM163	-0.00746603642840815	0.0362865474644786	-0.205752185040937	0.836984492782876	0.978589119960643	0.00939961707324258	Braak
SMARCB1	FRMD4A	-0.0294123838820679	0.0342219265765641	-0.859460200648381	0.390086668669152	0.656843069429195	0.182538378114279	Braak
SMARCB1	PICALM	-0.013086598039067	0.00908571148870519	-1.4403492841849	0.149768604460772	0.42967462074109	0.36686029769522	Braak
SMARCB1	CD163	-0.00255079808211403	0.0251659143721287	-0.101359245064389	0.919265287531815	0.983742840295143	0.00711841542741675	Braak
SMARCB1	GPNMB	-0.00282654811107445	0.0261762668224916	-0.107981330196626	0.914010501950698	0.985533214619163	0.00632873446648361	Braak
SMARCB1	MKI67	0.0329304225179964	0.0380428572433995	0.865613807798569	0.386701980976623	0.858271490359286	0.0663753134162186	Braak
SMARCB1	ERN1	-0.0151489859558752	0.0227473880973398	-0.665965951389679	0.505432863835212	0.803462747013707	0.0950342547331745	Braak
SMARCC1	AIF1	-0.00114827252395403	0.0129644749962846	-0.0885706921632463	0.929423100784332	0.986905618171189	0.00572437870562106	Braak
SMARCC1	CCL3	0.00681322503135961	0.0250341817831334	0.272156888944139	0.785501388682755	0.994973710572208	0.00218839413292474	Braak
SMARCC1	HIF1A	0.0119048910225196	0.00982621776753167	1.21154357700645	0.225687144061512	0.584720928746591	0.233051361308104	Braak
SMARCC1	HIST	-0.00427967159674573	0.0114298121380186	-0.374430615750052	0.708083968710374	0.949371295070163	0.0225639036278702	Braak
SMARCC1	HSPA1A	0.00603960394158924	0.0144346668000075	0.418409654013358	0.675647629349317	0.953970807118429	0.020464915129618	Braak
SMARCC1	IFI44L	0.017443479750004	0.012288051717906	1.41954804149998	0.155739301171481	0.630241225453409	0.200493192083398	Braak
SMARCC1	TMEM163	-0.00127865533481264	0.0129087033762996	-0.0990537389804966	0.921095602323009	0.988438010532865	0.00505056208898974	Braak
SMARCC1	FRMD4A	-0.0127068662237521	0.00684251661324789	-1.85704572483612	0.0633046490034808	0.231665730873795	0.635138204419482	Braak
SMARCC1	PICALM	0.0160532119611572	0.00506295450447075	3.1707201688227	0.00152061549869657	0.0226969142902039	1.6440331823588	Braak
SMARCC1	CD163	0.0150266002053088	0.00633675117024902	2.37134137061568	0.0177236528703278	0.215727789714402	0.66609390616201	Braak
SMARCC1	GPNMB	-0.00782296734000197	0.0102312466743533	-0.76461526038775	0.44450067932983	0.809127028383146	0.0919832912491522	Braak
SMARCC1	MKI67	0.01253513699718	0.0146796487944967	0.853912595094194	0.393153420349881	0.864519461761835	0.0632252255934866	Braak
SMARCC1	ERN1	0.0228940179537252	0.0162552439062713	1.40840814728672	0.159010248111864	0.53180722442386	0.274245767218619	Braak
SMARCC2	AIF1	0.0274895214432064	0.0216852502334038	1.26765986775941	0.20491944236335	0.67368899896551	0.171540544420489	Braak
SMARCC2	HIF1A	0.0625701257273372	0.0370312702634267	1.68965647903074	0.0910936939531227	0.387266722694391	0.411989819747993	Braak
SMARCC2	HIST	0.005494057034487	0.0326466318093947	0.16828863285388	0.86635621599821	0.98185460679079	0.00795281785804395	Braak
SMARCC2	HSPA1A	0.0256227800333174	0.0240871316053257	1.06375389370365	0.287440202946654	0.840467633914729	0.075479006415925	Braak
SMARCC2	IFI44L	0.0738788427667166	0.034941645959797	2.11434924535953	0.0344854492009625	0.35535006350557	0.449343602607606	Braak
SMARCC2	TMEM163	-0.00969563814138327	0.0401335554993345	-0.241584330636842	0.809102264840997	0.976535734141373	0.0103118600499966	Braak
SMARCC2	FRMD4A	0.00465387837569264	0.0282631370547666	0.164662484800418	0.869209646631603	0.949025343374057	0.0227221897428418	Braak
SMARCC2	PICALM	0.02688235992835	0.0197094175461224	1.36393477206732	0.172588095786481	0.466209694222197	0.331418700134546	Braak
SMARCC2	CD163	0.0175203830191909	0.0228787575877087	0.765792589568038	0.443799724221462	0.830026879006462	0.0809078435092615	Braak
SMARCC2	GPNMB	0.0423734601033714	0.0272770022104186	1.55345003737935	0.120315656701397	0.495328894446044	0.305106337205388	Braak
SMARCC2	MKI67	0.0752481477383134	0.03971058078701	1.8949143086552	0.0581037552058061	0.566174849010132	0.247049427056262	Braak
SMARCC2	ERN1	0.0285754910704408	0.0205025548148485	1.3937526970905	0.163392296940773	0.536825804651683	0.27016661625844	Braak
SMARCD1	AIF1	-0.00206036723608996	0.0249110561661036	-0.0827089474790514	0.934082970192623	0.986979256931504	0.00569197468076905	Braak
SMARCD1	HIST	0.0488255935950903	0.0370605710067147	1.31745389422748	0.187686525896731	0.737493858904794	0.132241591695379	Braak
SMARCD1	HSPA1A	-0.0448263895495519	0.032831146580447	-1.36536168298944	0.172139400718824	0.773195880739196	0.111710468374734	Braak
SMARCD1	FRMD4A	0.0563776671231746	0.0333114377947959	1.69244172138323	0.0905617831095563	0.287992865392728	0.540618271126009	Braak
SMARCD1	PICALM	-0.0106297746964056	0.0181202581689137	-0.58662379957928	0.55745639498092	0.81320807667314	0.0897983166582513	Braak
SMARCD1	CD163	-0.00689166110020524	0.0255372237283964	-0.269867279760015	0.787262360474525	0.952422445850808	0.0211703780778684	Braak
SMARCD1	GPNMB	-0.0518692571810543	0.0318083098383537	-1.63068259346844	0.102957311320075	0.468725077573235	0.329081810379244	Braak
SMARCD1	ERN1	-0.00779390344444526	0.0324013058951172	-0.240542880267668	0.809909425217459	0.940249199903595	0.0267570274642994	Braak
SMARCD2	AIF1	-0.0254890687762697	0.0222997740723232	-1.14301914869643	0.253030640773289	0.713776243655668	0.146437910598549	Braak
SMARCD2	HIST	-0.0262476665873696	0.0397547829978586	-0.660239211688903	0.509100332716641	0.899100719461804	0.0461916548114291	Braak
SMARCD2	HSPA1A	-0.0464034587710812	0.029001682426836	-1.60002644288467	0.109592717389532	0.71983572106778	0.142766605755213	Braak
SMARCD2	FRMD4A	0.0447271334085839	0.0323400659864266	1.38302542200613	0.166657071054292	0.415944963433815	0.380964130090209	Braak
SMARCD2	PICALM	-0.0156074905677267	0.0180618864994127	-0.864111872712424	0.387526437467712	0.691480354034763	0.160220154318948	Braak
SMARCD2	CD163	-0.0136345317299315	0.0225053581713244	-0.605834913896379	0.544624382862082	0.874215842982497	0.058381327270378	Braak
SMARCD2	GPNMB	-0.0051800759023016	0.0341007942516657	-0.151904846088697	0.879261986028205	0.975368863914951	0.0108311122319994	Braak
SMARCD2	ERN1	-0.0606439463784927	0.0284707321169682	-2.13004520324048	0.0331678816097852	0.296906512910121	0.527380275661269	Braak
SMARCD3	AIF1	0.0995319538017793	0.0512481263166678	1.94215790811083	0.0521179869534865	0.437191824357208	0.359327968107855	Braak
SMARCD3	HIF1A	0.101632753773699	0.0732865569841138	1.38678576202904	0.16550709994037	0.509897412424051	0.292517191940759	Braak
SMARCD3	HIST	0.121947575164348	0.0569921107720225	2.13972729755803	0.0323768116532105	0.459232135851707	0.337967728766138	Braak
SMARCD3	HSPA1A	0.11139048050019	0.0541615814917968	2.05663271699444	0.0397215686644279	0.586510378616004	0.231724298406457	Braak
SMARCD3	PICALM	0.121712618914029	0.0438028273254674	2.77864755189591	0.00545857159171306	0.0545069960437261	1.26354775188502	Braak
SMARCD3	CD163	0.0846885422494818	0.043736687767881	1.93632729343704	0.0528276280413613	0.376046628202188	0.424758301042075	Braak
SMARCD3	GPNMB	0.0903493024363793	0.0397983000931654	2.27017993795909	0.0231966677321896	0.242613080120966	0.615085788501497	Braak
SMARCD3	ERN1	0.0899883941380181	0.0457896385666252	1.96525670337149	0.0493845340368778	0.342763058395578	0.465005990714637	Braak
SMARCE1	AIF1	0.0203728044213227	0.0191204021521106	1.06550083304988	0.286649348812706	0.73679289198076	0.132654572534909	Braak
SMARCE1	CCL3	0.0116387618848517	0.0484817116760098	0.240064995283798	0.810279870493618	0.994973710572208	0.00218839413292474	Braak
SMARCE1	HIF1A	0.0353094179171939	0.044358545267367	0.796000358090411	0.426031827269447	0.752099409795214	0.123724752131564	Braak
SMARCE1	HIST	0.0151361321102075	0.0304051001850354	0.497815564431427	0.618614044563502	0.931414284586205	0.0308571058177246	Braak
SMARCE1	HSPA1A	-0.00357981354973021	0.0284503764059648	-0.125826579537967	0.899869201554559	0.982333808773789	0.00774090867518395	Braak
SMARCE1	IFI44L	0.0141676581040031	0.0374948896028238	0.377855709246738	0.705537786262895	0.935738801196847	0.0288453617636517	Braak
SMARCE1	TMEM163	0.010990126490015	0.0362435290642541	0.303230032332979	0.761714563285156	0.970999355502408	0.0127810583534169	Braak
SMARCE1	FRMD4A	0.0243292772609152	0.0286851870661248	0.84814776368136	0.3963556841348	0.663265725763147	0.178312444276362	Braak
SMARCE1	PICALM	0.018911349279496	0.0177671862069699	1.06439753932883	0.287148648028185	0.598682141563525	0.22280369648283	Braak
SMARCE1	CD163	0.00220808529860173	0.0205142504680075	0.107636654921675	0.914283919468135	0.98330216167799	0.00731300608978831	Braak
SMARCE1	GPNMB	0.0334392829514086	0.0251505233232151	1.32956608980548	0.183661277040338	0.583752950660118	0.233770911218691	Braak
SMARCE1	MKI67	-0.0208329897684293	0.0395196495755955	-0.527155225113489	0.598085799040606	0.927759088229379	0.0325647826557761	Braak
SMARCE1	ERN1	0.00748840638639787	0.0211514632820771	0.354037273286111	0.723310949896566	0.910570375702431	0.0406864830397403	Braak
SMC1A	AIF1	0.0154465678775753	0.0224670635897893	0.687520548283639	0.491754756520866	0.845793589086612	0.0727356110250847	Braak
SMC1A	CCL3	0.00113716348905587	0.0421213649977482	0.0269973085895166	0.978461880684782	0.999664149370813	0.00014588257374824	Braak
SMC1A	HIF1A	0.0673363969541828	0.043640085083696	1.5429941721021	0.122832189950532	0.439741155642297	0.35680288659335	Braak
SMC1A	HIST	0.00407774943645406	0.029043127884148	0.140403246259151	0.888341393116702	0.984944809439496	0.00658810414950268	Braak
SMC1A	HSPA1A	0.023207065929278	0.0267603774428168	0.867217436632507	0.385822884220554	0.879550576468622	0.0557391824149341	Braak
SMC1A	IFI44L	0.0348517829127548	0.034394141905285	1.01330578354681	0.310914125866891	0.777908000005065	0.109071762204019	Braak
SMC1A	TMEM163	-0.00540797834244272	0.0388599149328488	-0.1391659850977	0.889318986862016	0.985779105417979	0.00622039139314611	Braak
SMC1A	FRMD4A	-0.0178328945328626	0.0102741045793744	-1.735712771375	0.0826146341617974	0.273887554568729	0.562427701608488	Braak
SMC1A	PICALM	0.00272404642274125	0.00828525632380248	0.328782395653278	0.742320170244988	0.907119613615319	0.0423354426995316	Braak
SMC1A	CD163	0.0100504698586334	0.00953457271680548	1.05410805047599	0.291833450806049	0.732999140910808	0.134896534360119	Braak
SMC1A	GPNMB	0.0719992184992948	0.0271294840912054	2.65391034555777	0.00795649637194911	0.137885955972751	0.860479965543794	Braak
SMC1A	MKI67	0.0536314272062327	0.0481923436603676	1.11286198455499	0.265767709167041	0.806163967419054	0.0935766171241599	Braak
SMC1A	ERN1	0.0483469461162123	0.0280253818242563	1.72511284304314	0.0845071384688884	0.414327814865395	0.382655910445197	Braak
SMC1B	PICALM	-0.0240742502982566	0.0494931890712384	-0.486415418970176	0.62667266056773	0.851061685709195	0.0700389607236153	Braak
SMC1B	ERN1	-0.0732414959677608	0.0577939462033536	-1.26728664123494	0.205052815396795	0.583747133031078	0.233775239379733	Braak
SMC2	AIF1	0.0328747258445199	0.0277139322948117	1.18621657492735	0.23553678221619	0.699273211083869	0.155353109113259	Braak
SMC2	HIF1A	0.0276028800087305	0.0412863598966699	0.668571413847431	0.503768912777626	0.802303629682875	0.0956612430116666	Braak
SMC2	HIST	-0.0344861413756959	0.0394066189098162	-0.875135759670705	0.381500041898478	0.864509522826786	0.0632302184821964	Braak
SMC2	HSPA1A	0.0264021851681147	0.0325571210726435	0.810949626326126	0.417394599540205	0.885418291402686	0.0528515103973805	Braak
SMC2	IFI44L	-0.0102480562061663	0.0436266303832508	-0.234903684197914	0.814283489997	0.965324746336204	0.0153265604218214	Braak
SMC2	FRMD4A	0.00404853218652095	0.0395221639941387	0.102437006918988	0.918409810882327	0.969460995900642	0.0134696591029395	Braak
SMC2	PICALM	0.00276228455122279	0.0239754865098054	0.115212867530053	0.908276399781597	0.969690236937121	0.013366976943914	Braak
SMC2	CD163	0.0144345443305057	0.0298203574153732	0.484050010851457	0.628350377077422	0.905720964744425	0.0430055795163299	Braak
SMC2	GPNMB	0.0419125336325211	0.0336408604407763	1.24588173677385	0.212807815922739	0.620382447879724	0.207340497926154	Braak
SMC2	MKI67	-0.0472387105433408	0.0503839988614576	-0.937573666457768	0.348463549620694	0.843022454654102	0.0741608574007704	Braak
SMC2	ERN1	0.0162600941688511	0.0280794524481109	0.579074474436377	0.562538922573025	0.832344887522141	0.0796966836711413	Braak
SMC3	AIF1	0.00949739612789873	0.0207844930580358	0.456946248406419	0.647709680933542	0.911671906870281	0.0401614277595657	Braak
SMC3	CCL3	0.0590326315636114	0.0426524465133999	1.38403858135231	0.166346641474416	0.914316089864227	0.0389036375789662	Braak
SMC3	HIF1A	0.0604176575518112	0.0403221109865211	1.49837535966328	0.134035754573549	0.4603101769679	0.336949423211299	Braak
SMC3	HIST	0.0112605344230551	0.0310732529366757	0.362386726809805	0.717063056893986	0.950619909331638	0.0219930942887629	Braak
SMC3	HSPA1A	-0.000148219176338273	0.0244068094650759	-0.00607286161472117	0.995154587260593	0.998994457558125	0.000436921242085422	Braak
SMC3	IFI44L	0.057765147142963	0.0313106808578388	1.84490230043979	0.0650517519857062	0.466854010720747	0.330818905837727	Braak
SMC3	TMEM163	0.0768603641949817	0.0380469936395375	2.02014290335703	0.0433685667161402	0.594383374909915	0.22593334643096	Braak
SMC3	FRMD4A	-0.0140816544851239	0.0104694399004957	-1.34502462585962	0.178617282145523	0.431942628004657	0.364573933730583	Braak
SMC3	PICALM	0.0158552816508447	0.00824013698908814	1.92415267753931	0.0543354487978643	0.239077524275372	0.621461250074059	Braak
SMC3	CD163	0.00398352686090306	0.0189620748492826	0.210078638153554	0.833606297740573	0.96307733575043	0.0163388373395145	Braak
SMC3	GPNMB	0.0573870725911778	0.0292147520503952	1.96431831740983	0.0494931887526584	0.35085480528687	0.454872571022638	Braak
SMC3	MKI67	0.0175737825240318	0.0477855790445626	0.367763305905392	0.713049732050844	0.948683659266368	0.0228785799205987	Braak
SMC3	ERN1	0.0581659892865589	0.0238618114571101	2.43761834222469	0.0147843740900663	0.214159894831483	0.669261855092127	Braak
SMC4	AIF1	0.0461000857842116	0.0229135953168694	2.0119097481953	0.0442294516237118	0.413122811965417	0.383920823330919	Braak
SMC4	HIST	0.010705039557439	0.0372880188167045	0.287090596313561	0.774042952303167	0.967607872082028	0.0143006070444709	Braak
SMC4	HSPA1A	-0.0136340629742875	0.0355882913831753	-0.383105297961373	0.701641691564791	0.957554182234553	0.0188366425502213	Braak
SMC4	FRMD4A	0.0442240210918836	0.0360995603061681	1.22505705656274	0.220553723701023	0.487406893217146	0.312108333040093	Braak
SMC4	PICALM	-0.00721170615000785	0.0204017118925197	-0.353485344171143	0.723724614176819	0.900463222148689	0.0455340204836029	Braak
SMC4	CD163	-0.0128069207507667	0.0310236759341478	-0.412811195486673	0.679744948323833	0.922560052083698	0.035005354773522	Braak
SMC4	GPNMB	0.00806541891322862	0.0357661926907415	0.225503983131994	0.821587227075872	0.958138770208168	0.018571586149941	Braak
SMC4	MKI67	0.0256623478903995	0.0359892157067861	0.713056602830072	0.475810732106158	0.89313489540199	0.0490829421144454	Braak
SMC4	ERN1	0.0165733123570604	0.0292991118441919	0.565659206504098	0.57162547133077	0.837656781048962	0.07693389142898	Braak
SMC5	AIF1	-0.0169324890742166	0.0134171549373102	-1.26200294722177	0.206947725869613	0.67491786304509	0.170749077238299	Braak
SMC5	CCL3	-0.0267982350001621	0.0242402066541604	-1.10552832253031	0.268930728967667	0.930166079975026	0.0314395017931854	Braak
SMC5	HIF1A	-0.00442225530095013	0.0110491948119292	-0.40023326371037	0.688984716677289	0.889303523693169	0.0509499868730607	Braak
SMC5	HIST	-0.0203444077528156	0.0113913561578604	-1.78595133633648	0.0741071378119099	0.594810121426336	0.225621650032047	Braak
SMC5	HSPA1A	0.00978896221164972	0.0172302739727531	0.568125743509903	0.569949588514095	0.929396433566866	0.0317989984002987	Braak
SMC5	IFI44L	-0.0161061594707442	0.0128899748233026	-1.24951054532918	0.211478398929265	0.696781806461468	0.156903197633782	Braak
SMC5	TMEM163	-0.0135817821070976	0.013943199827406	-0.974079284182816	0.330017174476415	0.853173215705926	0.0689627871345949	Braak
SMC5	FRMD4A	-0.0177849897438358	0.00686560333756594	-2.59044819069625	0.00958510483355651	0.0672459832278731	1.17233365205521	Braak
SMC5	PICALM	0.00587580830862917	0.00560268701914628	1.04874826820587	0.294293992532043	0.60505601125547	0.218204419970315	Braak
SMC5	CD163	0.000902565892597015	0.00671751343693953	0.134360117187681	0.893117817488397	0.977310639249742	0.00996737336486947	Braak
SMC5	GPNMB	-0.0191803093636522	0.0125290708214077	-1.53086447008344	0.125802891942396	0.505280474745824	0.296467483622016	Braak
SMC5	MKI67	-0.00895978261086557	0.0142018633764618	-0.630887818968568	0.528113877000626	0.907409068940617	0.0421968845683656	Braak
SMC5	ERN1	-0.00245938618755613	0.0160885486512453	-0.152865633865972	0.878504237534272	0.961738207007172	0.016943130379204	Braak
SMC6	AIF1	0.0400173208878682	0.0215469328183043	1.85721658044403	0.0632803469854642	0.468761339592323	0.329048213316904	Braak
SMC6	HIF1A	0.0179647627111663	0.0422606391496232	0.425094439475047	0.670767831280366	0.881799929585622	0.0546299401894162	Braak
SMC6	HIST	0.00786878748453463	0.0371965160367305	0.211546357641786	0.832460962438272	0.977525969032884	0.00987169627698403	Braak
SMC6	HSPA1A	-0.00615296733607234	0.0276658683021315	-0.222402827515748	0.824000310899343	0.97530099279468	0.0108613336996913	Braak
SMC6	IFI44L	0.0769746788443217	0.0359116771697385	2.14344427525611	0.0320774411217164	0.347622527941305	0.45889208652841	Braak
SMC6	TMEM163	-5.22023211937508e-05	0.0403636118532212	-0.00129330153564007	0.998968094959916	0.999829274352123	7.41515367571906e-05	Braak
SMC6	FRMD4A	0.000840684627007228	0.0109814846523206	0.0765547331370692	0.938977770942189	0.97832311198681	0.00951768654411965	Braak
SMC6	PICALM	0.0294412326514818	0.00840957410923978	3.50091839004476	0.00046365780553411	0.00947882533181407	2.02324547948897	Braak
SMC6	CD163	0.022686181546844	0.00962661008892978	2.35661165636408	0.0184425223122674	0.219781124599137	0.658009608702517	Braak
SMC6	GPNMB	0.0115553233186707	0.0276491068179717	0.417927544450001	0.676000093017784	0.911828307443662	0.0400869293793416	Braak
SMC6	MKI67	0.0675634152784235	0.0497855230509847	1.35708959428291	0.174752744388604	0.751557946621008	0.124037528812863	Braak
SMC6	ERN1	0.0285868882467228	0.019611157462932	1.45768490721449	0.144927413949504	0.515801649512149	0.287517273340232	Braak
SMCHD1	AIF1	-0.00563582963186779	0.0140800591868997	-0.400270308317413	0.688957434580727	0.921802924483715	0.0353619183799459	Braak
SMCHD1	CCL3	0.015457173871163	0.0213738540325115	0.723181408820857	0.469568439143345	0.968292377446089	0.0139934869695538	Braak
SMCHD1	HIF1A	0.0122849291910637	0.0163387199059293	0.751890555795957	0.452116878058752	0.770323095572094	0.113327081070184	Braak
SMCHD1	HIST	-0.00796320687212732	0.0111759185162016	-0.712532653184896	0.476134998743977	0.88879341485135	0.0511991717813157	Braak
SMCHD1	HSPA1A	0.000700391083264602	0.0195828788016985	0.035765481181646	0.971469357473755	0.99468867303092	0.00231282753749005	Braak
SMCHD1	IFI44L	0.00411557573168657	0.0129048792357974	0.318916253030109	0.749790019233139	0.949075511153888	0.0226992324906992	Braak
SMCHD1	TMEM163	-0.0194498017157613	0.0127166368453928	-1.52947685400075	0.126146272775837	0.744218875878884	0.128299319014728	Braak
SMCHD1	FRMD4A	-0.0200163395926073	0.00639158550522193	-3.13167047147439	0.00173814845306107	0.022843756117612	1.64123248505694	Braak
SMCHD1	PICALM	0.0108830529039906	0.00505993310455035	2.15082940408907	0.0314896673173698	0.17200025556264	0.764470907805464	Braak
SMCHD1	CD163	-0.00361366719305464	0.00875559968542721	-0.412726406287077	0.679807075764935	0.922560052083698	0.035005354773522	Braak
SMCHD1	GPNMB	0.00404302234887737	0.0107871039120278	0.374801464957553	0.707808124683823	0.921281285863351	0.0356077506421387	Braak
SMCHD1	MKI67	0.00807264112947681	0.0154713748978351	0.52177916848272	0.60182409540931	0.929213805158569	0.0318843465906454	Braak
SMCHD1	ERN1	-0.00910113998833652	0.0219926314310045	-0.413826786343813	0.679000965338821	0.890879982085322	0.0501807994747837	Braak
SMCO4	AIF1	0.0497180159869076	0.027158742033747	1.83064502491054	0.0671535435459956	0.477670011635095	0.320872023088032	Braak
SMCO4	CCL3	0.00390152840884092	0.040939666808198	0.0952994665813855	0.924076966333567	0.999664149370813	0.00014588257374824	Braak
SMCO4	HIF1A	-0.0215299981654421	0.0537879849581143	-0.400275232139816	0.688953808382997	0.889303523693169	0.0509499868730607	Braak
SMCO4	HIST	-0.00214796173909688	0.0377768467419853	-0.0568592120397818	0.954657345796134	0.995809597310343	0.00182369244212414	Braak
SMCO4	HSPA1A	0.0325927955245541	0.0318664908184866	1.02279211445668	0.306406147201698	0.850546935351298	0.0703017159119055	Braak
SMCO4	IFI44L	0.0338551623867199	0.0397898563194648	0.850849073565472	0.394853197369805	0.812714829878127	0.0900618154588387	Braak
SMCO4	TMEM163	0.0105963213498346	0.0205279879441175	0.516188989329131	0.605722419710711	0.933263764188672	0.0299955961864346	Braak
SMCO4	FRMD4A	0.00104461743121804	0.013203727452698	0.0791153433725703	0.936940879520956	0.977457241878619	0.00990223139738798	Braak
SMCO4	PICALM	0.0115147833308771	0.0101679890635938	1.13245433869569	0.257443470895883	0.567012364739873	0.246407470419711	Braak
SMCO4	CD163	0.0216039595344023	0.0135401706922285	1.59554558250895	0.11059028530332	0.533434560124727	0.272918850691057	Braak
SMCO4	GPNMB	0.0134152741310855	0.0339219516016652	0.395474714680832	0.692492578732761	0.918583613306518	0.0368813062662694	Braak
SMCO4	MKI67	-0.0629346988288197	0.052634195050888	-1.19569984433072	0.231813712140312	0.79546684692956	0.0993779159489978	Braak
SMCO4	ERN1	-0.0206298430689492	0.0270608453853571	-0.762350280457692	0.445850972167644	0.766158322986557	0.115681476196912	Braak
SMCR8	AIF1	0.0108645704398033	0.0322172524083284	0.337228336609944	0.735944777580504	0.93362510974842	0.0298274765015309	Braak
SMCR8	HSPA1A	0.0223969932493684	0.0329878919738084	0.678945877085785	0.497172155734934	0.910119768204973	0.0409014524614193	Braak
SMCR8	FRMD4A	0.00251282952093017	0.0432198020596325	0.0581406994290047	0.953636555749673	0.984463511940531	0.00680037587583456	Braak
SMCR8	PICALM	0.0320567370337304	0.0229138112297124	1.39901375255123	0.161808859067997	0.44820318360464	0.34852506297941	Braak
SMCR8	CD163	0.0491402450651129	0.0312187391334441	1.5740624518839	0.115473012098656	0.543116081790583	0.265107337458697	Braak
SMCR8	GPNMB	0.0120978309289666	0.0333858907720472	0.362363580818269	0.717080351114736	0.926354658997725	0.0332227099087233	Braak
SMCR8	ERN1	0.0087573743735561	0.0311874013753929	0.280798463076367	0.778864982506463	0.930417577406397	0.0313220935305802	Braak
SMG1	AIF1	0.00399379585084719	0.0152689389992841	0.261563416491116	0.793658051680748	0.951614823612957	0.021538801435983	Braak
SMG1	CCL3	0.00116312281960851	0.0235691173970783	0.0493494431723054	0.960640817535868	0.999664149370813	0.00014588257374824	Braak
SMG1	HIF1A	-0.00030241623002026	0.0105725855337469	-0.0286038102084839	0.977180573222274	0.99492851098379	0.00220812367704525	Braak
SMG1	HIST	-0.00680588124919458	0.0101088768737364	-0.673257903345994	0.500783229277184	0.898341251759135	0.0465586570928514	Braak
SMG1	HSPA1A	0.0176529914090712	0.0141450331601366	1.24799929482108	0.212031315439204	0.804893767173322	0.0942614356258086	Braak
SMG1	IFI44L	0.0151303831408164	0.0123920122256428	1.2209787131671	0.222094079600186	0.708015280445145	0.149957369229164	Braak
SMG1	TMEM163	-0.00221256787177413	0.0122493415095726	-0.180627494959224	0.856659972996151	0.979650394778648	0.00892888217192109	Braak
SMG1	FRMD4A	-0.0133925435348795	0.00665528918586685	-2.01231579287642	0.044186658690666	0.184247456453981	0.734598498886145	Braak
SMG1	PICALM	0.0130876927627248	0.00536059228621338	2.44146393979344	0.0146278491289258	0.105497212523508	0.976759015263462	Braak
SMG1	CD163	0.00749580278775211	0.00611584582116196	1.22563632356709	0.220335562352989	0.666621248922259	0.176120847077224	Braak
SMG1	GPNMB	-0.000387383473121479	0.0107514492357448	-0.0360308145095047	0.971257788474592	0.992732919980904	0.00316757625789004	Braak
SMG1	MKI67	0.0101811946931949	0.0127545127547171	0.798242542776045	0.424729753807915	0.87343108301886	0.0587713567891126	Braak
SMG1	ERN1	0.0156247245236677	0.0187719107056119	0.832345985909503	0.405213680846792	0.739952362232976	0.130796239032946	Braak
SMG5	AIF1	0.0446985524756372	0.0289581373069552	1.54355758458613	0.122695547117844	0.579479214686041	0.236962137110305	Braak
SMG5	HIF1A	0.00985310742050484	0.0386930806120048	0.254647788820616	0.798995145449262	0.938084372831703	0.0277580987133326	Braak
SMG5	HIST	0.0670622890965634	0.0337022777695195	1.98984441215468	0.0466080773694337	0.524381423027253	0.280352702221581	Braak
SMG5	HSPA1A	0.00235472590642561	0.0230069121430863	0.102348628611303	0.918479957883288	0.984914355395592	0.00660153254423898	Braak
SMG5	IFI44L	-0.000577504691585007	0.041282427346799	-0.0139891166460149	0.988838663847057	0.997360976709368	0.00114762822847723	Braak
SMG5	TMEM163	0.0126068766373399	0.0375063795089029	0.336126195127616	0.736775705606794	0.961909100833659	0.0168659662902078	Braak
SMG5	FRMD4A	0.0516675408012847	0.0330148165806632	1.56498039827204	0.117587505507105	0.337069962542292	0.47227994722202	Braak
SMG5	PICALM	0.0289376496878423	0.0178765915967437	1.61874535932864	0.105502062977767	0.352837580448878	0.452425164718288	Braak
SMG5	CD163	0.0648645667966676	0.0211907979403122	3.06097802354449	0.00220615286520146	0.0676529194855322	1.16971345717281	Braak
SMG5	GPNMB	0.00958986294733622	0.0307249724184308	0.312119497350097	0.75494970944802	0.939077732938529	0.0272984571598609	Braak
SMG5	ERN1	0.0149569180930869	0.0224152324092979	0.667265804787406	0.504602364598577	0.803269736000216	0.0951385952122466	Braak
SMG6	AIF1	-0.015895695722145	0.0270714740422821	-0.587175109021327	0.557086107601	0.875304163190998	0.0578410059017796	Braak
SMG6	CCL3	-0.0038363459506294	0.0284906263231892	-0.134652917317823	0.89288630058937	0.999664149370813	0.00014588257374824	Braak
SMG6	HIF1A	-0.00240839771060007	0.0111017684285095	-0.216938204585072	0.828256503553286	0.946350073199539	0.0239481799459492	Braak
SMG6	HIST	-0.0229830389232938	0.012363967912606	-1.85887241747537	0.0630452246002946	0.570004493192972	0.244121720886767	Braak
SMG6	HSPA1A	-0.0545546375349784	0.0199260246885454	-2.73785857378464	0.00618406634842165	0.383687836305575	0.41602196861274	Braak
SMG6	IFI44L	0.000434397721380217	0.0146768760986574	0.0295974237610383	0.976388119955823	0.994892000240134	0.00222406120951339	Braak
SMG6	TMEM163	-0.00385460589262268	0.0135479532460396	-0.284515736260713	0.776015176328769	0.972922939467098	0.0119215567404407	Braak
SMG6	FRMD4A	-0.0220710474797312	0.00854116879242034	-2.584078129836	0.00976396731432939	0.0677626019263305	1.16900992645904	Braak
SMG6	PICALM	-0.00119744363459503	0.00633080464193794	-0.189145567162609	0.849978728574819	0.950066639704733	0.0222459312995557	Braak
SMG6	CD163	-0.000458625501248892	0.00679242758562848	-0.0675201164042232	0.946167647993181	0.989619105068992	0.00453192903581932	Braak
SMG6	GPNMB	0.0243512898223425	0.0117814333104933	2.06692082198977	0.0387416153688863	0.311703262441911	0.506258652156575	Braak
SMG6	MKI67	-0.00240303340989753	0.0161110558034291	-0.149154309886138	0.881431872041565	0.982181993826249	0.00780803197755805	Braak
SMG6	ERN1	0.0043906175963056	0.0222952310409698	0.196930796018098	0.843881693814575	0.950394046833325	0.0220962927285532	Braak
SMG7	AIF1	-0.0073695673132182	0.0158526666654461	-0.464878715281485	0.642018313775138	0.909211229655085	0.0413352089489154	Braak
SMG7	CCL3	0.0204936649804976	0.0277014158937325	0.739805685713498	0.459417908550642	0.967795510898675	0.0142163966895315	Braak
SMG7	HIF1A	-0.000809195565790266	0.0131223627912171	-0.0616653859266767	0.95082930551578	0.98574651323998	0.00623475042853029	Braak
SMG7	HIST	-0.00748774022669874	0.0141264476165211	-0.530051179883449	0.596076446443886	0.925870028750108	0.0334499741801678	Braak
SMG7	HSPA1A	0.0026751469998015	0.0209707305821095	0.127565751194368	0.8984926362258	0.982333808773789	0.00774090867518395	Braak
SMG7	IFI44L	0.00494825222428545	0.015381541120224	0.321700679119817	0.747679463315289	0.949067379755355	0.0227029534134282	Braak
SMG7	TMEM163	-0.0105215247168918	0.0153538875306595	-0.685267799173458	0.493174947495575	0.914366199364998	0.0388798365285489	Braak
SMG7	FRMD4A	-0.0310991800841116	0.00868323215098216	-3.58152120585581	0.00034159940475839	0.00758631445197674	2.11996915979722	Braak
SMG7	PICALM	0.0049876462872355	0.00678244048194281	0.735376344328319	0.462110324528034	0.751796762678523	0.1238995487391	Braak
SMG7	CD163	0.00896744060801232	0.00786774861337858	1.13977213160621	0.254381246979345	0.699059714453102	0.15548572475532	Braak
SMG7	GPNMB	0.0199696029815213	0.0119377411933309	1.67281252442275	0.0943642085126724	0.453429753678559	0.343489985236311	Braak
SMG7	MKI67	0.0052289058203374	0.016821733172782	0.31084227568167	0.755920529220565	0.955502691857624	0.0197680851058123	Braak
SMG7	ERN1	0.00336139165878523	0.022423199999479	0.149906866944206	0.880838093903724	0.962850941135574	0.0164409407600806	Braak
SMG8	AIF1	-0.0207424630771633	0.0315429265591606	-0.65759475545998	0.510798565458126	0.854210522266138	0.0684350831855054	Braak
SMG8	PICALM	-0.0241300579220627	0.0325727494917597	-0.740805068610102	0.45881164148709	0.749330545344474	0.125326563672857	Braak
SMG8	ERN1	0.0400145715150896	0.0435812341683654	0.918160586285901	0.358534799680118	0.710133561832709	0.148659961546004	Braak
SMG9	AIF1	-0.0247583244964998	0.0300827103819224	-0.823008438474272	0.410503194739444	0.8081916112134	0.092485661716481	Braak
SMG9	HIST	0.0177455508451091	0.0359177350322791	0.494060965402225	0.621263124323971	0.93254499056928	0.0303302065062605	Braak
SMG9	HSPA1A	-0.00627534799349458	0.021990142129536	-0.285370961066498	0.775359952678269	0.971049848526337	0.012758475154571	Braak
SMG9	TMEM163	0.0338878294774468	0.0426444178227449	0.794660384819989	0.426811082293006	0.886583830019012	0.0522801938550414	Braak
SMG9	FRMD4A	-0.0364830848040208	0.0373577207279196	-0.976587545844438	0.328773387240483	0.603769161071897	0.219129073357209	Braak
SMG9	PICALM	-0.0124955287619985	0.0220630814715494	-0.566354648969214	0.571152717412391	0.819117340599072	0.086653880016864	Braak
SMG9	CD163	-0.000755065770471141	0.0264924415399749	-0.0285011771879088	0.977262429151668	0.996650962144891	0.00145690964695495	Braak
SMG9	GPNMB	0.003915682825772	0.0341812264397126	0.114556533911336	0.908796633727932	0.983712401614289	0.00713185344709898	Braak
SMG9	ERN1	0.00227733060623666	0.0228396126164458	0.0997096861702834	0.920574810416885	0.975088521441787	0.0109559559644397	Braak
SMIM1	AIF1	0.0327638319496791	0.0405817731537904	0.807353385607767	0.419462914892482	0.811387184307974	0.0907718561686457	Braak
SMIM1	HSPA1A	0.0112221733937782	0.0552942686294375	0.202953645503212	0.83917126364847	0.976870716471395	0.0101629089918652	Braak
SMIM1	PICALM	0.0132592286228346	0.0414284667935193	0.320051154413196	0.748929552702466	0.910546281695112	0.0406979747740933	Braak
SMIM1	CD163	0.0407806761839056	0.0487368702797415	0.836752051369555	0.40273195437768	0.808494804296539	0.0923227666946158	Braak
SMIM10	AIF1	-0.0849869216467405	0.0429183265104914	-1.98020119973609	0.0476809251191733	0.42449200546695	0.372130484487833	Braak
SMIM10	PICALM	-0.0399700675999231	0.0596443855800767	-0.670139648706088	0.502768771897516	0.77828845032687	0.108859414362389	Braak
SMIM10	ERN1	-0.0181626174861202	0.0617281419891498	-0.29423560957517	0.768577871824726	0.926735528071803	0.0330441872003487	Braak
SMIM10L1	AIF1	0.0133629494007414	0.0322163280430474	0.414788096982556	0.678297033952076	0.920644353357682	0.0359081061805948	Braak
SMIM10L1	HSPA1A	-0.02662260250502	0.041533551906127	-0.640990266500484	0.521529006916062	0.916976222051027	0.0376419257977192	Braak
SMIM10L1	FRMD4A	0.0277087964947973	0.0512724475958603	0.540422737631008	0.588905530623001	0.801596912981581	0.0960439639788835	Braak
SMIM10L1	PICALM	0.00286955305495766	0.0355926006191334	0.080622180032978	0.935742426506715	0.980858406656172	0.0083936813521201	Braak
SMIM10L1	CD163	-0.0238705698898577	0.0337160288245031	-0.70798877335488	0.478952229259974	0.848916108571534	0.0711352254034194	Braak
SMIM10L1	GPNMB	0.0207509677220905	0.0471045748747003	0.440529773961208	0.659553452793616	0.904124423519911	0.0437717988058756	Braak
SMIM10L1	ERN1	0.0161006258344877	0.0409228813328254	0.393438226002256	0.69399584106824	0.896936242852418	0.0472384269241119	Braak
SMIM12	AIF1	-0.00898878361183692	0.0221696219320385	-0.405454979764302	0.685143104577121	0.921350344052123	0.035575197645825	Braak
SMIM12	HIST	-0.0484587867155524	0.0359085894241229	-1.34950404604305	0.177175121628694	0.72904757017181	0.137244133151033	Braak
SMIM12	HSPA1A	-0.0322331645808551	0.028503218996067	-1.13086050334535	0.258113809509658	0.824146834541035	0.0839954051113427	Braak
SMIM12	FRMD4A	-0.0340596413528749	0.0293299322666089	-1.16125877970917	0.24553667716444	0.517773232334795	0.285860405329847	Braak
SMIM12	PICALM	0.00780914857069004	0.0225062827428261	0.346976382547189	0.728609061827018	0.902630845827471	0.0444898293093781	Braak
SMIM12	CD163	0.0296376884835629	0.0241110814800306	1.22921439704435	0.218991432397173	0.66516223530017	0.177072415896179	Braak
SMIM12	GPNMB	0.0176050631420125	0.0320729489189048	0.548906905521103	0.583069338914079	0.880067377376095	0.0554840772788207	Braak
SMIM12	ERN1	0.0558212299623363	0.0350069287607989	1.5945766149256	0.110806945434733	0.464533416549831	0.332983039256571	Braak
SMIM13	AIF1	0.022793472448949	0.0229911754296466	0.991400918961162	0.321489851710733	0.761236113099177	0.118480616933003	Braak
SMIM13	HSPA1A	0.0159887471823193	0.0256728755635636	0.622787546441095	0.533424143137328	0.919217047983368	0.0365819297326878	Braak
SMIM13	FRMD4A	0.0374743341253952	0.0409521752212058	0.915075546609555	0.360151971385274	0.633830848810402	0.198026627338689	Braak
SMIM13	PICALM	0.00477832646608888	0.0231057607615817	0.206802386443552	0.836164192328583	0.944369446795868	0.0248580721043275	Braak
SMIM13	CD163	0.0248374255139111	0.0256086909671948	0.969882667791506	0.332104980316965	0.761293124434508	0.118448092489149	Braak
SMIM13	GPNMB	0.0948280228181075	0.0406201160616772	2.33450890869247	0.0195690901362958	0.219593226739569	0.658381059645421	Braak
SMIM13	ERN1	0.0156455523216534	0.0276171900281764	0.566514996844032	0.571043741146436	0.837324093290604	0.0771064121565478	Braak
SMIM14	AIF1	0.0534488489467313	0.0248002662310012	2.15517238600924	0.0311483469442253	0.357872521793322	0.446271646375756	Braak
SMIM14	CCL3	-0.0426694831131364	0.0557719474249472	-0.765070704596734	0.444229443279544	0.967795510898675	0.0142163966895315	Braak
SMIM14	HIF1A	0.0540393344374157	0.0176161330660823	3.06760480490818	0.00215781778656189	0.0474553927060034	1.32371442834977	Braak
SMIM14	HIST	0.0727744768361892	0.0326559820067843	2.22851901440508	0.0258459248114347	0.430502255329637	0.366024569007886	Braak
SMIM14	HSPA1A	0.0128887927068686	0.028467669604206	0.452751942328442	0.650727372406063	0.948202742648835	0.0230987928310971	Braak
SMIM14	IFI44L	0.00825340418817449	0.0364691309266488	0.226312061144938	0.820958718288874	0.96794008284692	0.0141515254336836	Braak
SMIM14	TMEM163	-0.065272594716453	0.0440037533046174	-1.48334152917824	0.137983693839427	0.749064784693007	0.125480619659732	Braak
SMIM14	FRMD4A	-0.0217310005846647	0.0104607288964648	-2.07738875557789	0.0377656931680651	0.166193652996925	0.779385566117773	Braak
SMIM14	PICALM	0.0144257624069617	0.00876370275049785	1.64608075121468	0.0997471348524699	0.340306134100569	0.468130222570312	Braak
SMIM14	CD163	0.00963640860423333	0.0102948540820283	0.936041300580999	0.349251923662465	0.774386663104412	0.111042135283905	Braak
SMIM14	GPNMB	0.0289518976308766	0.0139543635083968	2.07475587212955	0.0380091662451538	0.309427309292537	0.509441359183326	Braak
SMIM14	MKI67	0.0382156908629144	0.0431337416353224	0.885981355061009	0.375627574401494	0.855077059370342	0.0679947449779352	Braak
SMIM14	ERN1	-0.0503828843192466	0.0312790542074411	-1.61075472375571	0.107233192984022	0.459190678195561	0.33800693691958	Braak
SMIM15	AIF1	0.025946145281966	0.0251577953980646	1.03133620698585	0.302383184864773	0.748077384604721	0.126053474370183	Braak
SMIM15	HIST	-0.0418194618680852	0.038919730387934	-1.07450543596392	0.282596209724231	0.813560905671532	0.0896099288894618	Braak
SMIM15	HSPA1A	-0.0448336834351669	0.0334747216227427	-1.33932953768634	0.180463416934821	0.784774171590218	0.10525529884986	Braak
SMIM15	IFI44L	0.00609814746648273	0.0427050329326161	0.142796926912688	0.886450564177914	0.981839490084697	0.00795950433945766	Braak
SMIM15	TMEM163	0.00920740049027258	0.0396236119192894	0.232371559388059	0.816249436719046	0.976535734141373	0.0103118600499966	Braak
SMIM15	FRMD4A	0.038063088974824	0.0415833711085138	0.915343993528003	0.360011070404029	0.633830848810402	0.198026627338689	Braak
SMIM15	PICALM	0.0161089307160036	0.0254244388476389	0.633600246303944	0.52634174005081	0.792545041977198	0.10097604655339	Braak
SMIM15	CD163	0.0500683637060529	0.0312707418760607	1.60112490789298	0.109349256450058	0.530478503920373	0.27533220991139	Braak
SMIM15	GPNMB	0.0508485832360819	0.0324456917323222	1.56719060439778	0.117070145948482	0.48944438634077	0.310296648247889	Braak
SMIM15	MKI67	-0.0149712610237821	0.0515997482984137	-0.29014213281041	0.771707504101641	0.955502691857624	0.0197680851058123	Braak
SMIM15	ERN1	0.00463539976787294	0.0319114219986202	0.145258326879741	0.884506916018173	0.963254466269011	0.0162589686409521	Braak
SMIM19	AIF1	0.0186355578520112	0.0271771253717739	0.685707468949826	0.492897595918768	0.846472274156531	0.0723872624552521	Braak
SMIM19	HIF1A	0.0250208227548375	0.0421578211443101	0.593503698143909	0.552844108779558	0.831225950715443	0.0802809066484378	Braak
SMIM19	HIST	-0.029770654346846	0.0402801805258474	-0.739089397271753	0.459852714675515	0.884914160726016	0.0530988550999994	Braak
SMIM19	HSPA1A	-0.0433137344839421	0.0308567854908719	-1.4037020964726	0.160407577917848	0.768884666236147	0.11413880008638	Braak
SMIM19	IFI44L	0.0197295523279638	0.0428150581771854	0.460808724031514	0.644935842118755	0.915399856164875	0.0383891601486212	Braak
SMIM19	TMEM163	0.0204481850725504	0.0513003977962209	0.398597008034443	0.690190166549632	0.951831799121559	0.021439790236639	Braak
SMIM19	FRMD4A	-0.0200533333236094	0.0353872168302269	-0.566682975375457	0.57092958951977	0.792322419559537	0.101098055100503	Braak
SMIM19	PICALM	0.0265691691537418	0.0285112272453265	0.931884444156885	0.351396247666884	0.660313263677328	0.180249978989266	Braak
SMIM19	CD163	-0.0228431876638794	0.0316321782885133	-0.722150319700698	0.47020206368365	0.844224660791469	0.0735419657456636	Braak
SMIM19	GPNMB	0.0117001800030419	0.0340492003765766	0.343625690872048	0.731127801450701	0.930783350392342	0.0311513938612456	Braak
SMIM19	MKI67	-0.0741260475244565	0.0599831500478566	-1.23578117296801	0.216539915021138	0.788897406450453	0.102979471707552	Braak
SMIM19	ERN1	-0.0437982954601714	0.0231064509600616	-1.89550076452134	0.0580260905481996	0.365030785129044	0.437670507467152	Braak
SMIM24	AIF1	0.0322453714780323	0.0436347231032401	0.738984212223358	0.459916584186583	0.829244842860288	0.0813172207120482	Braak
SMIM24	HSPA1A	0.0790734643930942	0.060971373435154	1.29689491868168	0.194667345108422	0.793903086497632	0.100232509623464	Braak
SMIM24	PICALM	0.142424411125083	0.0618215636601916	2.30379826540676	0.0212339705500641	0.134738262403426	0.870509057647358	Braak
SMIM26	AIF1	0.0560735190371795	0.0282953877630873	1.98171940623942	0.0475106539885928	0.42449200546695	0.372130484487833	Braak
SMIM26	CCL3	0.0580386660505653	0.0477549564900369	1.21534329243235	0.224235186594992	0.914316089864227	0.0389036375789662	Braak
SMIM26	HIF1A	0.0397051527402135	0.04244854751572	0.93537129216281	0.349596986240178	0.692919202992147	0.1593174028202	Braak
SMIM26	HIST	-0.0123593155145547	0.0345157010839104	-0.358078066689365	0.720284892506832	0.951886790179857	0.0214147000648944	Braak
SMIM26	HSPA1A	-0.0392883376013275	0.0403985155085217	-0.972519339059376	0.33079224869397	0.856606330977008	0.067218720158666	Braak
SMIM26	IFI44L	0.0655759560789801	0.0424744811454133	1.54389069178921	0.12261481544976	0.588596656702408	0.230182209072662	Braak
SMIM26	TMEM163	-0.0534322409892939	0.0402019023140866	-1.3290973290727	0.183815861363918	0.77617160417881	0.1100422497357	Braak
SMIM26	FRMD4A	-0.0392785193720892	0.0474730784034603	-0.82738513475516	0.408018803413227	0.673742191987699	0.171506254823841	Braak
SMIM26	PICALM	0.00047929686693939	0.031591729273917	0.0151715932604902	0.987895284348133	0.996756183677119	0.00141106138062164	Braak
SMIM26	CD163	-0.00867060040442939	0.0308393436466048	-0.281153856702912	0.77859239469021	0.95101224059324	0.0218138931699599	Braak
SMIM26	GPNMB	0.0315701525264928	0.0295494369714507	1.06838423205811	0.285347226709263	0.691727275034859	0.160065099608878	Braak
SMIM26	MKI67	-0.0788822132744853	0.0474713471536855	-1.66168052950149	0.0965768470976231	0.655256298246142	0.183588795974037	Braak
SMIM26	ERN1	0.026218132889807	0.0435010137784702	0.602701652502248	0.54670718204425	0.825529194981046	0.0832675632310318	Braak
SMIM27	AIF1	-0.0377349888235525	0.0352199638042961	-1.07140907450193	0.283985534383162	0.734152487107366	0.13421372559993	Braak
SMIM27	HSPA1A	0.000247553248561489	0.0363935788521864	0.00680211334991083	0.994572740629388	0.998994457558125	0.000436921242085422	Braak
SMIM27	FRMD4A	-0.0430507146232368	0.0421974545883324	-1.02022065177221	0.307623825350711	0.582716908146999	0.234542380213598	Braak
SMIM27	PICALM	0.0324975520611918	0.0305053173937212	1.06530778361548	0.286736671627835	0.598179262550186	0.223168646998669	Braak
SMIM27	CD163	0.0509524388115379	0.0354367226287868	1.43784286558563	0.150478643768599	0.593771930098422	0.226380337038908	Braak
SMIM27	ERN1	0.0278681809344111	0.0300016912788409	0.928886997582885	0.352947652068855	0.706582925459542	0.150836861478441	Braak
SMIM29	AIF1	0.0249698758186751	0.0282284859925606	0.884563055392191	0.376392339868196	0.790051266900705	0.10234472616567	Braak
SMIM29	CCL3	0.0337385588005908	0.0607112839277227	0.555721385183631	0.57840133498759	0.984682406266435	0.0067038217328706	Braak
SMIM29	HIST	-0.0747476654767804	0.0447968721075731	-1.66859117523395	0.095198428975	0.62256826806298	0.205813018822708	Braak
SMIM29	HSPA1A	-0.0192838331076707	0.0350796254162546	-0.5497160496684	0.582514146825516	0.932026491651397	0.0305717432098527	Braak
SMIM29	IFI44L	0.0413448016233012	0.0452910453839701	0.91286922774219	0.36131132347714	0.805936816215254	0.0936990046523123	Braak
SMIM29	FRMD4A	-0.053224672411717	0.0397609265636377	-1.33861750748013	0.180695223662005	0.435123921342546	0.361387040307622	Braak
SMIM29	PICALM	-0.00145795702801981	0.024607893372105	-0.059247535169854	0.952754948522433	0.985873855152509	0.00617865049074336	Braak
SMIM29	CD163	-0.0152585308201771	0.0288352438519493	-0.529162537987194	0.596692701696705	0.89428111034578	0.0485259426338569	Braak
SMIM29	GPNMB	-0.02836842702661	0.0309422332132061	-0.916818990767041	0.359237499463422	0.747171982185058	0.126579421856338	Braak
SMIM29	ERN1	-0.0197961131948735	0.0396376138456328	-0.499427469876686	0.617478271147223	0.864491338265807	0.0632393537633485	Braak
SMIM3	AIF1	0.0435502700188281	0.0421838038221033	1.03239314791258	0.301887980571689	0.747924171058752	0.126142431226609	Braak
SMIM3	HIF1A	0.102179542323747	0.0558737949405122	1.82875608203337	0.0674361568555793	0.32632741983549	0.486346432853455	Braak
SMIM3	HIST	0.0277830143129054	0.0519866499179339	0.534425941213054	0.593046875223044	0.925870028750108	0.0334499741801678	Braak
SMIM3	HSPA1A	0.00924068979067597	0.0434393824742307	0.212726085509106	0.831540619118893	0.976870716471395	0.0101629089918652	Braak
SMIM3	FRMD4A	0.0655906464115646	0.0551858875612527	1.18854021037105	0.234620647654135	0.503974471515307	0.29759146188945	Braak
SMIM3	PICALM	0.0691681602467735	0.033842253656198	2.04384025217262	0.0409693312061167	0.202154896035012	0.694315735926944	Braak
SMIM3	CD163	0.0180216017063764	0.0351464189331264	0.512757835746122	0.608120727418213	0.896187404056147	0.0476011644035071	Braak
SMIM3	GPNMB	0.0532360908498659	0.0403763396937102	1.31849720043243	0.187337261610767	0.588274743946544	0.230419796521785	Braak
SMIM3	ERN1	0.0599137040489488	0.0443508988279095	1.3509016870532	0.176726927740209	0.551701060858205	0.258296180942711	Braak
SMIM30	AIF1	0.0196852954769944	0.0315551872593766	0.62383706726839	0.532734593636241	0.865559376003896	0.0627031348522883	Braak
SMIM30	HIF1A	-0.0203375157898725	0.0430964861482381	-0.471906589319556	0.636993464543574	0.866803778517465	0.0620792041984262	Braak
SMIM30	HIST	-0.00427756897733609	0.0376866909487356	-0.113503437676573	0.909631437824063	0.989504475158186	0.00458223730183879	Braak
SMIM30	HSPA1A	-0.0549377128807763	0.0376972026974415	-1.4573418967372	0.14502202714817	0.762306944474125	0.117870123870195	Braak
SMIM30	IFI44L	0.0123415628971767	0.0461335676957145	0.267518067940866	0.789070304737163	0.960513188084602	0.0174966677902633	Braak
SMIM30	TMEM163	0.0235429306543658	0.0389745013204997	0.604059830317385	0.545803864923574	0.926542535385659	0.0331346384505911	Braak
SMIM30	FRMD4A	-0.0029343304587874	0.0440225384856794	-0.0666551852692898	0.946856211897674	0.981109095441972	0.00828269811022197	Braak
SMIM30	PICALM	-0.0162167806884796	0.0308570972921996	-0.52554459464919	0.599204661100067	0.834407974932349	0.0786215537515141	Braak
SMIM30	CD163	0.0438709493080173	0.0344760634030347	1.27250460109537	0.203193890343725	0.650189261022513	0.186960207889999	Braak
SMIM30	GPNMB	0.0630367339082647	0.0339978203140294	1.85414045153513	0.0637190687731476	0.391543595267333	0.407219875675077	Braak
SMIM30	MKI67	-0.0956909545974698	0.0564546604761021	-1.69500540416813	0.0900743956083253	0.648747262561557	0.187924461678235	Braak
SMIM30	ERN1	-0.0510380687571872	0.0390763928819632	-1.30611003199186	0.191515141888523	0.568516298644768	0.245257080123089	Braak
SMIM35	AIF1	-0.138430634108461	0.07123765061094	-1.94322290139088	0.0519892321892798	0.437191824357208	0.359327968107855	Braak
SMIM35	HIF1A	-0.221153241511485	0.0862136151981624	-2.5651776810793	0.0103122982178883	0.120566537456927	0.91877321138608	Braak
SMIM35	HIST	-0.120501735482282	0.0847816925523323	-1.42131787953987	0.155224367962479	0.697850790861147	0.156237424988237	Braak
SMIM35	HSPA1A	-0.0576858450060367	0.0656175015796919	-0.879122850113056	0.379334669536618	0.879550576468622	0.0557391824149341	Braak
SMIM35	FRMD4A	-0.011608663803404	0.0271337711591142	-0.427830828797445	0.668774290211962	0.84848507206024	0.0713557940992749	Braak
SMIM35	PICALM	0.0070252672234886	0.0241360453625654	0.291069523526197	0.770998147969993	0.916900933479721	0.0376775851230872	Braak
SMIM35	CD163	-0.190973353084578	0.0820231189040998	-2.32828689808616	0.0198968745418266	0.229219164439694	0.639749074913788	Braak
SMIM35	GPNMB	-0.144566785415691	0.0850941465146216	-1.69890399442281	0.0893372742782501	0.444397177109482	0.352228708438796	Braak
SMIM35	ERN1	-0.0213063737607152	0.0516269616987044	-0.412698579572811	0.679827465658213	0.891231549962236	0.0500094476955116	Braak
SMIM36	ERN1	-0.0576376203298886	0.0485884576914779	-1.18624099360943	0.23552714157344	0.612882710133408	0.212622630237984	Braak
SMIM4	FRMD4A	-0.0261144046177685	0.0148058794537046	-1.76378611614552	0.0777679958828188	0.264398719521866	0.577740652461489	Braak
SMIM4	PICALM	-0.00136927445073417	0.0118175784797488	-0.115867599532394	0.907757474528324	0.969480185216346	0.0134610628505074	Braak
SMIM4	CD163	-0.0213336580220699	0.0126311883613851	-1.68896681861615	0.0912257889166164	0.49348249483457	0.306728248326843	Braak
SMIM7	AIF1	0.00159135945821236	0.0187151024363569	0.0850307639845404	0.932236933147273	0.986979256931504	0.00569197468076905	Braak
SMIM7	CCL3	0.0154016234852053	0.0372111753415424	0.413897796665697	0.678948957581113	0.99166136979238	0.00363660439568349	Braak
SMIM7	HIF1A	-0.00755710385217547	0.039190840169591	-0.192828319563283	0.847093423890578	0.953373084081266	0.020737113369738	Braak
SMIM7	HIST	-0.0221275013454532	0.0277193557901667	-0.79826896097285	0.424714426201088	0.877438543772424	0.0567832919962543	Braak
SMIM7	HSPA1A	-0.034938923550734	0.0212603796971617	-1.64338191736991	0.100303939041944	0.704974564794503	0.151826551900325	Braak
SMIM7	IFI44L	0.0413374929035526	0.0291473357707928	1.41822543331645	0.156124958759109	0.630397889034002	0.200385249805334	Braak
SMIM7	TMEM163	-0.0207822275128996	0.0369267282962926	-0.562796339446787	0.573573573232813	0.930420096202064	0.0313209178245259	Braak
SMIM7	FRMD4A	-0.0277961948859937	0.0286456045235616	-0.970347644893678	0.331873235903039	0.60639837381912	0.217241972023644	Braak
SMIM7	PICALM	0.0114051589652312	0.0152562269608118	0.747574023022025	0.454717138307974	0.745999447968514	0.12726149390041	Braak
SMIM7	CD163	-0.0199103330160533	0.0198580998485066	-1.00263032052136	0.31603926083172	0.749318892617142	0.125333317373957	Braak
SMIM7	GPNMB	-0.00156795183946724	0.0241671196408187	-0.0648795496844785	0.948269903270079	0.99155354982944	0.00368382632259295	Braak
SMIM7	MKI67	-0.0358042111477734	0.0447023930110833	-0.800946185115779	0.423162801006286	0.873181753195947	0.0588953482825395	Braak
SMIM7	ERN1	0.0154400520512516	0.0266380861155479	0.579623175038831	0.562168761201176	0.83230693437503	0.0797164870223856	Braak
SMN1	AIF1	-0.0227601413894856	0.0337697644261556	-0.673979868567198	0.500324112588535	0.849606983640908	0.0707819264129773	Braak
SMN1	PICALM	-0.025121771987712	0.0378829498804605	-0.663141916534579	0.507239667147896	0.781825387591338	0.106890231176974	Braak
SMN2	AIF1	-0.0119519576281418	0.05671577607645	-0.210734269280406	0.833094632022963	0.961608690684542	0.0170016203212804	Braak
SMN2	PICALM	0.066536278716722	0.0583130761731442	1.14101815721677	0.253862367116904	0.563868225388173	0.24882237770706	Braak
SMNDC1	AIF1	0.0100388767144129	0.0227567976334927	0.441137495533996	0.659113460010054	0.913840457465801	0.0391296188069009	Braak
SMNDC1	CCL3	-0.0265369103136033	0.0535295553792846	-0.495743148351889	0.620075640232553	0.99166136979238	0.00363660439568349	Braak
SMNDC1	HIF1A	0.056224965129876	0.0422341878454926	1.33126663487804	0.183101292598386	0.531936120555366	0.274140518374168	Braak
SMNDC1	HIST	0.0245765374493131	0.0317229300239944	0.774724700105697	0.438502352400344	0.881308424755955	0.0548720782750957	Braak
SMNDC1	HSPA1A	0.00199038713329994	0.0248845077959111	0.0799849910484059	0.936249193129877	0.989103006541123	0.00475847802573494	Braak
SMNDC1	IFI44L	0.0925283760322595	0.0352650238436722	2.62380018350285	0.00869547821788375	0.184585487863177	0.733802446260754	Braak
SMNDC1	TMEM163	-0.0413193002555292	0.039161976340396	-1.05508720745812	0.291385442151029	0.832675793462436	0.0795240604389707	Braak
SMNDC1	FRMD4A	0.00955477058716228	0.0283302719958245	0.337263637587755	0.735918168517212	0.8854619694573	0.0528300869973661	Braak
SMNDC1	PICALM	0.0299743387173466	0.021125555171014	1.41886631971092	0.155937993153579	0.43823733881613	0.35829062232309	Braak
SMNDC1	CD163	-0.0150531058101431	0.021213476049559	-0.70960109389786	0.477951541086482	0.848308139441792	0.0714463659610885	Braak
SMNDC1	GPNMB	0.0453863374658553	0.0304175198982532	1.49211170462526	0.135669863969312	0.521735904196226	0.282549275492009	Braak
SMNDC1	MKI67	0.00273459961544955	0.0440512677019015	0.0620776599201369	0.950500987480418	0.990275914473933	0.00424378374743141	Braak
SMNDC1	ERN1	0.00882568000407422	0.0229034045494049	0.385343584401889	0.699982874312117	0.899733876404358	0.0458859273384113	Braak
SMO	PICALM	-0.0689155250573936	0.0436132236867264	-1.580152055542	0.114072048479353	0.36824537695328	0.433862696695197	Braak
SMOX	AIF1	-0.070588607713178	0.0312494009586821	-2.25887874799617	0.0238909282999504	0.330085566038052	0.481373466057693	Braak
SMOX	HSPA1A	-0.0390244338106481	0.0393758389391139	-0.991075615455225	0.321648658866143	0.85399880299576	0.0685427380378106	Braak
SMOX	FRMD4A	0.0545839505738844	0.0439906913886998	1.24080683550943	0.214677115486155	0.479892295421706	0.318856222525796	Braak
SMOX	PICALM	-0.0277404869341794	0.0303250369928293	-0.914771742594708	0.360311472165594	0.666928474461171	0.175920740015192	Braak
SMOX	CD163	0.0105385870090894	0.043573772920098	0.241856197038852	0.808891592281363	0.957991731251308	0.0186382394469537	Braak
SMOX	ERN1	-0.111848998024288	0.0418916498117899	-2.66995925266256	0.00758604523386905	0.162375289345274	0.789480062025496	Braak
SMPD1	AIF1	0.0013599927066917	0.0338029163643352	0.0402329991895788	0.967907369371291	0.996147052158334	0.00167654588668562	Braak
SMPD1	HSPA1A	-0.0524931187580253	0.0363868550573724	-1.44263962013913	0.149122016306021	0.764856100608989	0.116420264963962	Braak
SMPD1	PICALM	-0.0143644982120514	0.0325003349566148	-0.441980005166924	0.658503674876864	0.868869577180107	0.0610454090081062	Braak
SMPD1	ERN1	-0.0100612095873228	0.0351130218281719	-0.286537844465737	0.774466212283032	0.92860112507715	0.0321707944858022	Braak
SMPD2	AIF1	-0.0547452192959794	0.0307511230460567	-1.78026731622082	0.0750322233203297	0.493889480912355	0.306370223545616	Braak
SMPD2	HSPA1A	-0.00213999666396869	0.0388581870840531	-0.0550719635823391	0.956081132056609	0.992606811848636	0.00322274874566372	Braak
SMPD2	PICALM	0.0125305008444147	0.0270024081385925	0.464051234989882	0.642611038485195	0.860489605670961	0.0652543713875648	Braak
SMPD2	ERN1	-0.02799930066039	0.0366096892161604	-0.764805745688505	0.444387225882148	0.766059444159601	0.115737528972052	Braak
SMPD3	ERN1	-0.143773091272735	0.0585257503305331	-2.45657835159318	0.0140267211094151	0.209261347712599	0.679310982006921	Braak
SMPD4	AIF1	0.0149512959137394	0.0231174568595842	0.646753490427332	0.517791497840847	0.85772953550204	0.0666496349442608	Braak
SMPD4	HSPA1A	0.00723152075828757	0.0287914641102612	0.251168913487462	0.801683517755134	0.972438821824326	0.0121377115239588	Braak
SMPD4	FRMD4A	6.21009244784413e-07	0.0374217380268015	1.65948798086194e-05	0.999986759201613	0.999986759201613	5.75044374580584e-06	Braak
SMPD4	PICALM	-0.0234024610484972	0.0196329162566181	-1.19200126678116	0.233260748557814	0.54300043106901	0.265199825639849	Braak
SMPD4	CD163	0.00830195446306754	0.0215627767999915	0.385013235543523	0.700227609480951	0.931976019287687	0.0305952623509746	Braak
SMPD4	GPNMB	-0.00333587808197466	0.0335440954315513	-0.0994475492350572	0.920782931015919	0.98770863852671	0.00537114786339302	Braak
SMPD4	ERN1	0.011648544259433	0.0211249342524337	0.551412095310591	0.581351211091106	0.843250798484978	0.0740432388995604	Braak
SMPDL3A	CD163	-0.0345378774335524	0.0881798577892349	-0.391675358743534	0.695298099129584	0.929573508883943	0.0317162613623678	Braak
SMPDL3B	HSPA1A	0.0584076673487728	0.0492965594783966	1.18482238855572	0.236087678598374	0.814440642920364	0.089140561928218	Braak
SMPDL3B	ERN1	-0.0128758800662139	0.0583898497655645	-0.220515725214409	0.825469526832031	0.945469913332016	0.024352286683333	Braak
SMS	AIF1	0.0256136421045506	0.0210932247063142	1.2143066060868	0.224630663954039	0.688838470676957	0.161882606130243	Braak
SMS	CCL3	-0.0240303591248108	0.0440219500300218	-0.545872209396056	0.585153782617535	0.987284580800127	0.00555764565152843	Braak
SMS	HIF1A	0.000923321559849309	0.0168256192791447	0.0548759332141647	0.956237305493582	0.98749592068129	0.0054646897564539	Braak
SMS	HIST	0.0116050008434588	0.0306271128026108	0.378912662066845	0.704752721149998	0.94812451528162	0.0231346238974831	Braak
SMS	HSPA1A	-0.0118689343558468	0.0204502451056257	-0.580381031843074	0.561657693603434	0.929396433566866	0.0317989984002987	Braak
SMS	IFI44L	-0.0240894689710123	0.0267923858319795	-0.899116231084545	0.368590753469999	0.807737198707742	0.092729916101582	Braak
SMS	TMEM163	0.0241218337776012	0.0345103026416223	0.698974854787517	0.48456774534697	0.91107305576195	0.0404467970750976	Braak
SMS	FRMD4A	-0.0107721934891391	0.00967540656617836	-1.11335822587494	0.265554608656002	0.541530983085674	0.266376690657858	Braak
SMS	PICALM	0.0258390644471826	0.00796035138385379	3.24597033487652	0.00117051035875674	0.0188117319195739	1.72557121888403	Braak
SMS	CD163	-0.0179320465834247	0.0101758027178356	-1.76222427661597	0.0780314119513011	0.458476246764613	0.338683159811364	Braak
SMS	GPNMB	0.0183151179512281	0.0131360536356363	1.39426333503555	0.163238098507634	0.557957401264694	0.253398957159003	Braak
SMS	MKI67	-0.039901184895793	0.0428648469898059	-0.930860313237145	0.351925825970557	0.844340593286733	0.0734823306881212	Braak
SMS	ERN1	0.0246949484382312	0.0217918063371431	1.13322172821166	0.257121151758288	0.63507338476622	0.197176087688214	Braak
SMTN	ERN1	-0.0583666973574461	0.0467518008755417	-1.24843741341268	0.211870914948792	0.590928678089488	0.228464932961959	Braak
SMU1	AIF1	-0.0094180325948913	0.0194055193699645	-0.485327520245006	0.627444036933183	0.904534838049481	0.0435747016827946	Braak
SMU1	CCL3	0.00301724577005613	0.0374973732289218	0.0804655235884343	0.93586701548512	0.999664149370813	0.00014588257374824	Braak
SMU1	HIF1A	0.000706912800217389	0.0337716172724617	0.0209321571577156	0.983299774536912	0.997036420772162	0.00128897704293092	Braak
SMU1	HIST	-0.00202713392713019	0.0300263717587077	-0.0675117840883429	0.946174281083983	0.993697031473942	0.00274600756986552	Braak
SMU1	HSPA1A	0.00311518839972656	0.0199394555756668	0.156232369931314	0.87584986249259	0.980826718758659	0.00840771202284856	Braak
SMU1	IFI44L	0.0103552936047382	0.030172426927273	0.343203867216198	0.731445095560577	0.943917428006795	0.0250659952458586	Braak
SMU1	TMEM163	-0.0103709311204057	0.0393085114274309	-0.263834237008744	0.791907651672027	0.97398845717385	0.0114461899544513	Braak
SMU1	FRMD4A	-0.034839365932065	0.0102698446098596	-3.39239465206875	0.000692845689247966	0.0126408338389133	1.89822427734361	Braak
SMU1	PICALM	0.00432624030252134	0.00780255541712319	0.55446454030011	0.579260966911363	0.823998137309408	0.0840737700470103	Braak
SMU1	CD163	0.00625445821394718	0.00860326343483928	0.726986713974082	0.467234094700383	0.842003298505594	0.0746862071702176	Braak
SMU1	GPNMB	0.0341919368579798	0.0265985980726553	1.28547891000055	0.198624981937824	0.602963006516146	0.219709332235874	Braak
SMU1	MKI67	0.00582993822389806	0.0410241669743816	0.142109850214355	0.886993237798699	0.982906670997574	0.00748771736115565	Braak
SMU1	ERN1	0.00462218021310882	0.0189712162577949	0.243641743908204	0.807508295352555	0.93924186047742	0.0272225598685796	Braak
SMUG1	AIF1	0.0333386280591311	0.0271168274435792	1.22944426771522	0.218905281515683	0.683279652183638	0.165401512214447	Braak
SMUG1	HSPA1A	-0.0321333665744062	0.0308675128127055	-1.04100925686438	0.297871252044501	0.846649523361482	0.0722963317826611	Braak
SMUG1	FRMD4A	0.0608489622902032	0.0378838010403761	1.60620002795789	0.108229967227224	0.32135974884391	0.493008520695561	Braak
SMUG1	PICALM	0.0255650285973335	0.0233822182228301	1.09335343437913	0.274238650302674	0.586628552204305	0.231636802993712	Braak
SMUG1	CD163	0.0440800320739273	0.0343011625370738	1.28508857465936	0.198761333657471	0.646020229269517	0.189753882434374	Braak
SMUG1	GPNMB	0.0204728860140488	0.033433084738099	0.612354085015636	0.540303513091472	0.861456500474921	0.0647666475028571	Braak
SMUG1	ERN1	0.0434159346331651	0.0271553060698674	1.59880115221169	0.10986479296422	0.463019056196314	0.334401134617905	Braak
SMURF1	AIF1	-0.0410846298515638	0.017094523374952	-2.40337966437623	0.0162443123904558	0.287032529027687	0.542068882441308	Braak
SMURF1	CCL3	-0.0287014603309622	0.027205956762864	-1.05496971053558	0.291439177887555	0.931714753605235	0.0307170274491263	Braak
SMURF1	HIF1A	-0.0357001047037123	0.0138677279714775	-2.57432975157421	0.0100434501171215	0.118653817705993	0.925718283725845	Braak
SMURF1	HIST	-0.017443289963535	0.0130053665367109	-1.34123785856377	0.17984323828272	0.730412464943632	0.136431823904693	Braak
SMURF1	HSPA1A	-0.0290617647992383	0.0227947037465786	-1.27493496394312	0.20233226236045	0.797566133330316	0.0982332955439828	Braak
SMURF1	IFI44L	-0.0165360374087134	0.0138721627413424	-1.19203023472555	0.233249390269504	0.717702788973608	0.144055366107805	Braak
SMURF1	TMEM163	-0.0149485015694559	0.0144935579082196	-1.03138937065123	0.302358263406065	0.838497235038895	0.0764983651501201	Braak
SMURF1	FRMD4A	-0.0339588410002459	0.00865082136690841	-3.9255048231775	8.65480357659283e-05	0.00294772427696897	2.53051314177332	Braak
SMURF1	PICALM	-0.00472193195696726	0.00670115444309571	-0.70464454998979	0.481031466862619	0.764935100789616	0.116375410028837	Braak
SMURF1	CD163	0.00516180746461505	0.00887700113456243	0.581480996382624	0.560916322426168	0.88194330424257	0.0545593326074278	Braak
SMURF1	GPNMB	0.0214691542328757	0.0123703598868075	1.73553190281648	0.0826466357896857	0.433785583993904	0.362724885000317	Braak
SMURF1	MKI67	-0.0180747658233035	0.0161732826118099	-1.11756940487178	0.2637509418245	0.806163967419054	0.0935766171241599	Braak
SMURF1	ERN1	-0.0302131868476291	0.0280105418020774	-1.07863628847723	0.280749897688799	0.654499062540431	0.18409097116641	Braak
SMURF2	AIF1	0.00534122405574809	0.0144433370303278	0.36980540193258	0.711527489983938	0.92779821667816	0.0325464665742961	Braak
SMURF2	CCL3	0.0385131344315798	0.0247506584903589	1.55604484004261	0.119697430140553	0.892588331889059	0.0493487946513451	Braak
SMURF2	HIF1A	0.0151245760643995	0.0116535129964622	1.29785551095116	0.194336990221602	0.545160128703226	0.263475914608044	Braak
SMURF2	HIST	-0.00622669625557123	0.0110421829796151	-0.56390083981277	0.572821618482146	0.920182062029571	0.036126237097636	Braak
SMURF2	HSPA1A	-0.0122701184364298	0.0175541404130919	-0.698987141932553	0.484560066456811	0.905137985022477	0.0432852091198208	Braak
SMURF2	IFI44L	0.0234648054680564	0.0111276767593286	2.10868863066006	0.0349714668419089	0.355651988349339	0.44897475894214	Braak
SMURF2	TMEM163	-0.00404994056339333	0.0120144930399355	-0.33708792788273	0.736050617577652	0.961903159621402	0.0168686487096432	Braak
SMURF2	FRMD4A	-0.0159485107423363	0.00781182738711039	-2.0415851441689	0.0411927001546414	0.175741067080802	0.755126740937506	Braak
SMURF2	PICALM	0.0100408462252591	0.00550392202176241	1.82430750028031	0.0681055971614347	0.273163413272321	0.563577469258389	Braak
SMURF2	CD163	0.000706587847797554	0.00659764403608741	0.107096994613941	0.914712031406531	0.98330216167799	0.00731300608978831	Braak
SMURF2	GPNMB	0.0174890519846909	0.0110358205431746	1.58475320582369	0.113022418036031	0.483565446287615	0.315544739702825	Braak
SMURF2	MKI67	0.00153941138863909	0.0140669891418848	0.109434319818692	0.912858013923871	0.985136429029682	0.00650362100304165	Braak
SMURF2	ERN1	-0.0105367519564763	0.0207837477602713	-0.506970738772032	0.612175349960217	0.862089095044438	0.0644478484599146	Braak
SMYD2	AIF1	0.0574979851844561	0.0271743732737161	2.11589001907433	0.034354162505993	0.373397951391324	0.427828069091505	Braak
SMYD2	HSPA1A	-0.0086230764241795	0.0351820921207799	-0.245098455048567	0.806380199141898	0.973041752176441	0.0118685242220879	Braak
SMYD2	FRMD4A	0.00944108115991659	0.0346215941144711	0.272693427365045	0.785088887498641	0.911324201934067	0.0403270960637711	Braak
SMYD2	PICALM	-0.00668674966978827	0.025147904607385	-0.265896891776209	0.790318618959668	0.925744171911848	0.0335090134016543	Braak
SMYD2	CD163	-0.00492257173560583	0.0279214605125583	-0.17630065352032	0.860057748640346	0.970287013525224	0.0130997812463811	Braak
SMYD2	GPNMB	0.0316771016793534	0.037573800364062	0.843063554190048	0.399192900543426	0.780348424997231	0.107711441839388	Braak
SMYD2	ERN1	0.0354590290890553	0.0322047772290454	1.10104873065462	0.270875448924503	0.646259481790652	0.189593071968949	Braak
SMYD3	AIF1	-0.0301121008011031	0.0144878438893411	-2.07843907147957	0.0376689372072522	0.385906239687062	0.413518199299161	Braak
SMYD3	CCL3	0.00145587956936866	0.0256502727850271	0.0567588337781149	0.95473730692928	0.999664149370813	0.00014588257374824	Braak
SMYD3	HIF1A	0.0210328962551345	0.0103785366370285	2.0265762882306	0.0427057635558365	0.260405851566084	0.58434926098592	Braak
SMYD3	HIST	-0.00180424173828848	0.0118938402328615	-0.15169547454518	0.879427126655096	0.984062578054487	0.00697728323572108	Braak
SMYD3	HSPA1A	-0.00299653475368376	0.019428850994604	-0.15423118714102	0.877427452597935	0.980826718758659	0.00840771202284856	Braak
SMYD3	IFI44L	0.00983092928235736	0.0106449275388599	0.923531817992092	0.355730126971309	0.803213540115498	0.0951689790488063	Braak
SMYD3	TMEM163	-0.00749026109020097	0.0118077920256968	-0.634349002243623	0.525853083543571	0.924931588353735	0.0338903882330847	Braak
SMYD3	FRMD4A	-0.0228817328135256	0.00821249513057594	-2.78620960496338	0.00533283762290786	0.0465818769087189	1.33178301655966	Braak
SMYD3	PICALM	0.00736183413814057	0.00591947352195871	1.24366366549851	0.213623373908101	0.517595306364911	0.286009670571701	Braak
SMYD3	CD163	0.0100666318698039	0.00652009164658172	1.54394024125129	0.122602810217599	0.556134528138808	0.254820140501873	Braak
SMYD3	GPNMB	0.0222631901609132	0.00951519894643694	2.33975036005421	0.0192966333531248	0.217752425016549	0.662036999739626	Braak
SMYD3	MKI67	-0.00392755051449	0.013144977275093	-0.298787166557671	0.765102443512252	0.955502691857624	0.0197680851058123	Braak
SMYD3	ERN1	0.00164874997082411	0.0240623243484132	0.0685199794895473	0.945371716118696	0.982112403339931	0.0078388041105507	Braak
SMYD4	AIF1	-0.0173801125745287	0.0240420335624337	-0.722905262127478	0.469738090423257	0.833992959213857	0.0788376157741046	Braak
SMYD4	HIF1A	-0.00205129408638797	0.0395034885448554	-0.0519269097983274	0.958586932277479	0.988137746306584	0.00518251058338839	Braak
SMYD4	HIST	-0.00563015749242591	0.0282429273305402	-0.199347518992403	0.841990910244824	0.979551703022496	0.00897263598903968	Braak
SMYD4	HSPA1A	0.00203153660603373	0.0190282237260565	0.106764385119764	0.914975902491208	0.984914355395592	0.00660153254423898	Braak
SMYD4	IFI44L	-0.0249567058348166	0.0388036209498036	-0.643154046554072	0.520124147943144	0.871695419868215	0.0596352359131374	Braak
SMYD4	TMEM163	0.0159275996794319	0.0384390763916499	0.414359583387176	0.678610783601136	0.951530337875506	0.0215773604385657	Braak
SMYD4	FRMD4A	-0.0134119253337288	0.0103139323177286	-1.30036972519929	0.193474281048717	0.453004772438156	0.34389722263918	Braak
SMYD4	PICALM	0.00538160954906153	0.00805128236537298	0.668416446578349	0.503867800046872	0.779064598043348	0.108426530247039	Braak
SMYD4	CD163	0.0299037874697135	0.0223965284841443	1.33519743878539	0.181811734916345	0.625467487763847	0.203795260313855	Braak
SMYD4	GPNMB	-0.00770994671002638	0.03223588795204	-0.239172772950976	0.810971614092314	0.956512822976076	0.0193092034616485	Braak
SMYD4	MKI67	0.0351170452561728	0.0371712372193302	0.944737057014363	0.344793133257933	0.840888609513081	0.0752615303350345	Braak
SMYD4	ERN1	-0.00409634207993118	0.0190848664226488	-0.214638236873897	0.830049379927866	0.946101581337569	0.0240622316257507	Braak
SMYD5	AIF1	0.0179597487059835	0.0361435247407903	0.496900864948426	0.619258961547613	0.900372602471106	0.0455777286611294	Braak
SMYD5	HSPA1A	-0.0185232367257416	0.0472564412116526	-0.391972739605582	0.695078355997545	0.955242418985904	0.0198864002824783	Braak
SMYD5	PICALM	-0.0186767476526248	0.0350241520203098	-0.533253385886248	0.593858190637933	0.832313939804722	0.0797128316321333	Braak
SMYD5	CD163	0.0290790891301636	0.037313663273107	0.779314775859107	0.43579431276631	0.824895471079384	0.0836010807949995	Braak
SMYD5	ERN1	0.0633529814001142	0.0432555809467824	1.4646198250824	0.143024670027763	0.513533174245609	0.289431495734784	Braak
SNAI1	HSPA1A	-0.0160195937922407	0.0562081521065703	-0.285004811434961	0.775640455744492	0.971049848526337	0.012758475154571	Braak
SNAI1	ERN1	-0.080197961113509	0.0557269662868968	-1.43912303965425	0.15011566532203	0.522629848598645	0.281805790338694	Braak
SNAI3	AIF1	0.0374603314871924	0.0334561296475184	1.11968514833786	0.262847956092555	0.719486011747212	0.142977645202084	Braak
SNAI3	HIST	0.122601294839544	0.0441486056350141	2.77701397532496	0.00548608200571184	0.23237844844183	0.633804152343678	Braak
SNAI3	HSPA1A	-0.00283028538681325	0.0389003732048562	-0.0727572810653631	0.941999265587257	0.990270250175199	0.00424626788410847	Braak
SNAI3	FRMD4A	0.0843206695168202	0.0452934835140672	1.86165123489855	0.062652266442739	0.230321665208545	0.637665208201752	Braak
SNAI3	PICALM	0.0416006723238409	0.0329693382519461	1.26179882671395	0.207021184490619	0.509695081215423	0.292689557526275	Braak
SNAI3	CD163	0.0778997239529423	0.0340056844911801	2.29078535305316	0.0219758311842014	0.24228353880582	0.615676091634887	Braak
SNAI3	GPNMB	-0.0349648481527902	0.0397815696516125	-0.878920778113968	0.37944423180374	0.764945787389716	0.11636934271799	Braak
SNAI3	ERN1	0.0174752310072223	0.0307127327174767	0.56898977918947	0.569363076163471	0.835962999770559	0.077812944272804	Braak
SNAP23	AIF1	0.0438129751460187	0.0167317903017785	2.61854675176999	0.00883051902798932	0.223410099512316	0.650897197991554	Braak
SNAP23	CCL3	0.0308423402471656	0.029510543812582	1.04512951177863	0.295963115998956	0.931714753605235	0.0307170274491263	Braak
SNAP23	HIF1A	0.0124739535207225	0.0172517744962036	0.723053360306067	0.469647101795648	0.780651781414975	0.107542644911119	Braak
SNAP23	HIST	0.00624344816592704	0.0139751158322834	0.44675466313519	0.655052208895626	0.937059246106543	0.0282329497272443	Braak
SNAP23	HSPA1A	0.0381876729916482	0.032329418424735	1.18120507118158	0.237521267206547	0.814440642920364	0.089140561928218	Braak
SNAP23	IFI44L	0.012520354913757	0.015392690296011	0.813396142778346	0.415990970124563	0.819312468537747	0.0865504358693521	Braak
SNAP23	TMEM163	0.0355443108935211	0.0186658883676064	1.90423890861826	0.0568790765151634	0.633637168217861	0.198159355600257	Braak
SNAP23	FRMD4A	0.00672294603330284	0.00940444167191428	0.714869236031359	0.474689848116482	0.728342969682415	0.137664067437643	Braak
SNAP23	PICALM	0.029965131459214	0.00875563371036545	3.42238294228086	0.000620748199797657	0.0117483545610338	1.9300229551032	Braak
SNAP23	CD163	0.0149385715193571	0.00894429903805861	1.67017800453589	0.0948841504751877	0.500973923772875	0.300184879035503	Braak
SNAP23	GPNMB	-0.012512077767531	0.017907179819872	-0.69871849690402	0.484727972058346	0.831605591763819	0.0800825991096807	Braak
SNAP23	MKI67	-0.00215191324527582	0.0209470218764853	-0.102731226327286	0.918176289728156	0.985136429029682	0.00650362100304165	Braak
SNAP23	ERN1	0.01015027127377	0.0266028402138297	0.381548405816208	0.702796360041718	0.900941502663234	0.0453034064630126	Braak
SNAP25	HIF1A	0.0276265561173518	0.0173766422895077	1.58986734359106	0.111864710063213	0.424616337045134	0.372003300438369	Braak
SNAP25	HIST	-0.0149147020235159	0.0187013611136595	-0.797519599395478	0.425149324675431	0.877438543772424	0.0567832919962543	Braak
SNAP25	HSPA1A	0.0488726212848259	0.0444526744723878	1.09943039119465	0.27158038068354	0.832573061571914	0.0795776450946108	Braak
SNAP25	TMEM163	0.00913682986608285	0.0228494131282178	0.399871533453056	0.689251139996789	0.951831799121559	0.021439790236639	Braak
SNAP25	FRMD4A	-0.016226752264341	0.0132630863582638	-1.22345220607198	0.221158945426201	0.488337997135549	0.311279482342378	Braak
SNAP25	PICALM	0.0029206270115709	0.0112976053418698	0.258517351526419	0.796007659357961	0.928042658885328	0.0324320603191814	Braak
SNAP25	CD163	-0.00567027419350494	0.0118159689969478	-0.479882284302677	0.631311098916097	0.906885815372582	0.042447390862022	Braak
SNAP25	GPNMB	0.00769574279978574	0.01872836360894	0.410913786194976	0.6811357531513	0.914655864690644	0.0387422766203875	Braak
SNAP25	MKI67	0.0233860521998523	0.0234124284423664	0.998873408515523	0.31785601928959	0.831444486585703	0.0801667422043377	Braak
SNAP47	AIF1	-0.00438714673042896	0.0276715953315906	-0.158543324945942	0.874028683975431	0.972107456143939	0.012285725782614	Braak
SNAP47	HSPA1A	-0.0398077257384724	0.0313657807117874	-1.26914506303082	0.20438933061265	0.798939193217426	0.0974862733206259	Braak
SNAP47	PICALM	-0.0193843652042135	0.0262914806925342	-0.737286934536093	0.460947875931183	0.750859580687547	0.124441273427902	Braak
SNAP47	CD163	0.00461108177487862	0.0302398662304635	0.152483537451413	0.878805573813463	0.975035152640048	0.0109797265349061	Braak
SNAP47	ERN1	-0.0549677270494914	0.0299739292905116	-1.83385122840373	0.0666760809318291	0.381197507216662	0.418849948027383	Braak
SNAPC1	AIF1	0.0486488700953745	0.0261599166228326	1.85967221519787	0.0629319153523179	0.466608869695999	0.331047010027014	Braak
SNAPC1	CCL3	0.0378333245598217	0.0665102174483842	0.568834774734913	0.56946827286156	0.981832861119584	0.00796243652207755	Braak
SNAPC1	HIF1A	0.0276161873968731	0.0574541633431677	0.480664686246052	0.63075483329276	0.864110362064369	0.0634307869485275	Braak
SNAPC1	HIST	0.00498327670823389	0.0444310789953613	0.112157454216994	0.910698562871324	0.989522082987197	0.00457450927722318	Braak
SNAPC1	HSPA1A	0.020950805327873	0.0477225016693501	0.439013140447511	0.660652014942876	0.950285086651691	0.0221460863048061	Braak
SNAPC1	IFI44L	0.0765076485377811	0.0474767437077895	1.61147632636036	0.107075943023783	0.565242286050922	0.247765355826261	Braak
SNAPC1	TMEM163	0.0266150834202905	0.0438396020497909	0.607101391797817	0.54378362658583	0.926542535385659	0.0331346384505911	Braak
SNAPC1	FRMD4A	0.0635594342700291	0.0516774494381556	1.22992591470856	0.218724848896471	0.484951757427459	0.314301462480479	Braak
SNAPC1	PICALM	0.0520775613749608	0.0269591008373552	1.93172471475016	0.0533934926167556	0.237244543041487	0.624803768170325	Braak
SNAPC1	CD163	-0.00798452804038006	0.0390062936567327	-0.20469845483517	0.837807727709626	0.964562079353412	0.0156698158656018	Braak
SNAPC1	GPNMB	0.0474163368236672	0.0488589232686916	0.970474452801772	0.331810053031013	0.724794851476547	0.139784900297119	Braak
SNAPC1	MKI67	-0.0992687554361707	0.0674283016996056	-1.47221200792532	0.140963635783683	0.716498346972406	0.144784807222799	Braak
SNAPC1	ERN1	-0.0113895760845802	0.0415910611931221	-0.273846729509842	0.784202410778172	0.932871232544203	0.0301782992920276	Braak
SNAPC2	AIF1	-0.0222593774313627	0.029185218970832	-0.762693521457178	0.445646195155099	0.822928640334344	0.0846378226889109	Braak
SNAPC2	HSPA1A	-0.0493758111274377	0.0350016788402706	-1.41066979537648	0.15834200110792	0.767467979487767	0.114939735227803	Braak
SNAPC2	PICALM	-0.0140749285192572	0.0303459752441522	-0.463815329908352	0.642780059174181	0.860489605670961	0.0652543713875648	Braak
SNAPC2	CD163	-0.00193522785386445	0.0394293631648672	-0.0490808803016328	0.960854840350556	0.993023254873164	0.00304058096601273	Braak
SNAPC2	ERN1	-0.00262784034157142	0.0503379728066613	-0.0522039366119183	0.958366196250069	0.985328245338899	0.00641906758173062	Braak
SNAPC3	AIF1	0.0333634716838931	0.0301331768280643	1.1072006072994	0.268207205049549	0.722937002551279	0.140899545909319	Braak
SNAPC3	HIF1A	0.0131733207782899	0.0155027523072596	0.849740776166633	0.395469222738325	0.730863935235211	0.13616346801721	Braak
SNAPC3	HIST	0.0169260167693329	0.0320265885863956	0.528498897835245	0.597153111851365	0.925870028750108	0.0334499741801678	Braak
SNAPC3	HSPA1A	-0.0198360359946016	0.0215797691954902	-0.919195929062441	0.3579931000793	0.873618772506671	0.0586780423265365	Braak
SNAPC3	IFI44L	-0.0188996946842329	0.0382410706353272	-0.494225040518956	0.621147257166039	0.907984365463148	0.0419216295092452	Braak
SNAPC3	TMEM163	0.0271128398147765	0.0355989535954156	0.761619010573053	0.4462874252698	0.895505877528927	0.0479315593738513	Braak
SNAPC3	FRMD4A	-0.0134924004426978	0.00996549254978551	-1.35391204953419	0.175764438807368	0.428142529115593	0.368411629809152	Braak
SNAPC3	PICALM	0.0118239442227415	0.00752299233512591	1.57170759931973	0.116018378974615	0.371796622831734	0.429694559405981	Braak
SNAPC3	CD163	0.0111219927680725	0.00876428964084174	1.26901246123175	0.204436619666112	0.650357670864475	0.186847732955527	Braak
SNAPC3	GPNMB	0.00168234486801986	0.0345353365303339	0.0487137244642796	0.96114743832078	0.992732919980904	0.00316757625789004	Braak
SNAPC3	ERN1	0.0248318933410736	0.0219102279825072	1.13334709985213	0.25706851975743	0.63507338476622	0.197176087688214	Braak
SNAPC4	AIF1	-0.00277326639950678	0.029423606985764	-0.0942531077460548	0.924908098619011	0.985296809523392	0.00643292349123165	Braak
SNAPC4	HSPA1A	-0.0332929251749763	0.0312791669161737	-1.06438017560376	0.28715651072844	0.840249796036568	0.075591584279733	Braak
SNAPC4	FRMD4A	-0.0147790033999115	0.0409991836258572	-0.360470675093898	0.71849518257709	0.875958554842719	0.0575164415818215	Braak
SNAPC4	PICALM	-0.0443311824226436	0.0238592879804395	-1.85802621012779	0.0631652923561856	0.261212472286029	0.583006090353775	Braak
SNAPC4	CD163	-0.0105488719786955	0.0331631732832712	-0.318089945391829	0.750416710271442	0.944757296962326	0.0246797450651056	Braak
SNAPC4	ERN1	0.0142081254833801	0.0321441601580283	0.442012652174753	0.658480050443755	0.883257344443151	0.0539127426416345	Braak
SNAPC5	AIF1	0.0259948170248262	0.0237726225444872	1.09347704386339	0.274184402771636	0.728358650092838	0.137654717663291	Braak
SNAPC5	HIST	-0.0298682248327706	0.0430448780427235	-0.693885688400032	0.487753899429206	0.893356767442701	0.048975068335386	Braak
SNAPC5	HSPA1A	-0.00824477272519197	0.0324963651827756	-0.253713690094855	0.799716756890455	0.972438821824326	0.0121377115239588	Braak
SNAPC5	FRMD4A	0.01628699959781	0.0424155767498878	0.383986281592955	0.700988615256975	0.867908453121695	0.0615260817369413	Braak
SNAPC5	PICALM	0.0100763402020049	0.0250193759766153	0.40274146770978	0.687138424620814	0.882344192885864	0.0543619682561867	Braak
SNAPC5	CD163	0.0411188998069522	0.0271860008494617	1.5125027044118	0.130406025167997	0.573213087783949	0.241683902211434	Braak
SNAPC5	GPNMB	0.0490324164412375	0.030774602107333	1.59327539866239	0.111098423102558	0.480643520748266	0.318176907762061	Braak
SNAPC5	ERN1	0.0170731696939466	0.0257633592835882	0.662691906983673	0.50752789405259	0.805009593316728	0.0941989441045625	Braak
SNAPIN	AIF1	0.00091165896199924	0.0243928935431451	0.0373739573120646	0.970186837213445	0.996226468874599	0.00164192362203607	Braak
SNAPIN	HIST	-0.0671570804873335	0.0417350606188145	-1.60912861971641	0.107588220395675	0.644329814821166	0.190891772250226	Braak
SNAPIN	HSPA1A	-0.0153209968597604	0.0343091688114149	-0.446556923135456	0.65519500403087	0.949519146536328	0.0224962735270287	Braak
SNAPIN	FRMD4A	-0.0500315401206321	0.0441914185150531	-1.13215510616817	0.25756923055415	0.533024299941776	0.273252991554922	Braak
SNAPIN	PICALM	-0.00191656655235594	0.0307277701692501	-0.0623724579362378	0.950266227626034	0.9848503323695	0.00662976418746925	Braak
SNAPIN	CD163	-0.024006630456388	0.0265308867752072	-0.9048559386572	0.365541712191427	0.789109975898555	0.102862466248739	Braak
SNAPIN	GPNMB	-0.0276482432688061	0.0310634638556098	-0.890056672279742	0.373435456388941	0.760225824232502	0.11905738186369	Braak
SNAPIN	ERN1	-0.00527363654244438	0.0327457987990215	-0.161047729353359	0.872055808654907	0.959623044667549	0.017899331304683	Braak
SNCA	AIF1	0.0446620183043414	0.0160418414744156	2.78409547778981	0.00536772307471961	0.186927944022057	0.728325770705541	Braak
SNCA	CCL3	0.0275113807380008	0.02832986652032	0.971108731425468	0.331494136253632	0.947706996825886	0.0233259130106684	Braak
SNCA	HIF1A	0.0316021996404917	0.015180741457298	2.08172965262506	0.037367170526116	0.245029221408637	0.610782119962945	Braak
SNCA	HIST	0.0485525603268109	0.0140851836029464	3.44706620058929	0.000566709698739949	0.0981801508129026	1.00797630512308	Braak
SNCA	HSPA1A	0.048865279270086	0.0227420388084642	2.14867627663616	0.0316600705189784	0.542959061488325	0.265232914499502	Braak
SNCA	IFI44L	0.0635594056511757	0.0152796624356225	4.15973886327459	3.18611660809031e-05	0.00869926589305104	2.06051739474331	Braak
SNCA	TMEM163	0.0118625743867996	0.0180020807239402	0.658955737878905	0.509924192038281	0.921889247030098	0.035321250630563	Braak
SNCA	FRMD4A	0.0251673414487696	0.0103548311156545	2.43049270120123	0.0150783097482937	0.0906800996947879	1.0424880110767	Braak
SNCA	PICALM	0.0604732541573962	0.00895847248027106	6.7503979378822	1.47440205913988e-11	7.74650841872091e-09	8.11089400280579	Braak
SNCA	CD163	0.0459334913468608	0.0091570835762134	5.01617037395819	5.27115896315401e-07	0.000256927385040891	3.59018960325294	Braak
SNCA	GPNMB	0.0119647033119055	0.015961879995078	0.749579831172449	0.453507801746596	0.812990954853415	0.0899142862375458	Braak
SNCA	MKI67	0.018509710497852	0.0205968072374785	0.898668919140594	0.368829036919034	0.852584308443952	0.0692626646737747	Braak
SNCA	ERN1	0.0609913339806265	0.0250495726251168	2.43482533188896	0.0148989797393021	0.214933089910398	0.667696717783503	Braak
SNCAIP	PICALM	-0.0437132833725728	0.0757922850308675	-0.576751094847846	0.56410761080505	0.815404613907152	0.0886268354534635	Braak
SNED1	HSPA1A	0.035469261593215	0.0468233764076099	0.757511830937728	0.448743280611595	0.896373685985176	0.0475109011320391	Braak
SNED1	PICALM	0.0486238752490145	0.0396859369475325	1.22521676414742	0.220493559772983	0.52768736186124	0.277623307072927	Braak
SNED1	CD163	0.0209214964739209	0.0456475334160897	0.45832698742374	0.646717538080363	0.91092499270437	0.0405173821880466	Braak
SNED1	ERN1	-0.0021509588705421	0.0453461450275342	-0.0474342167175631	0.962167158705473	0.986122657025941	0.0060690627905369	Braak
SNF8	AIF1	0.0279496141004127	0.0204753090971849	1.36503991064317	0.172240506402175	0.638935314581258	0.194543107322673	Braak
SNF8	CCL3	0.0770691868018458	0.0437243832316045	1.76261346886511	0.0779657038678038	0.832679018579489	0.0795223783343174	Braak
SNF8	HIF1A	-0.010645938372473	0.0366989298615497	-0.290088523361196	0.771748515520608	0.928631736478711	0.0321564781735532	Braak
SNF8	HIST	-0.0186361478513193	0.0341934563485767	-0.545020885321966	0.585739153439332	0.923264160941272	0.0346740224568499	Braak
SNF8	HSPA1A	-0.0309444376456299	0.0286258953059354	-1.08099457903117	0.279699525028933	0.835255966104194	0.0781804135804313	Braak
SNF8	IFI44L	0.00269084111401873	0.0351610679730256	0.076528992693938	0.938998248770123	0.989460555585915	0.00460151407286957	Braak
SNF8	TMEM163	0.0100586646398918	0.0459701185998843	0.218808759825935	0.826799022866256	0.976535734141373	0.0103118600499966	Braak
SNF8	FRMD4A	-0.0324409643971572	0.0350360097383628	-0.925932052177615	0.354481292933088	0.628271491641014	0.201852646322404	Braak
SNF8	PICALM	-0.00178449862729096	0.0223795466276655	-0.0797379257489054	0.936445695086906	0.981367444297716	0.00816835332104173	Braak
SNF8	CD163	0.0121758197581554	0.0227917511363959	0.534220459204293	0.593189015791471	0.892675247846086	0.0493065072031673	Braak
SNF8	GPNMB	-0.0324004810020218	0.027506703116065	-1.17791219344999	0.238831613454292	0.647866049968628	0.188514777729624	Braak
SNF8	MKI67	-0.0833409643662866	0.0383850082695381	-2.17118526537937	0.0299171707116205	0.496834469256814	0.303788281412934	Braak
SNF8	ERN1	0.00961514048360848	0.0243553659122401	0.394785301861397	0.693001343120994	0.896936242852418	0.0472384269241119	Braak
SNIP1	AIF1	-0.0115434791954369	0.0278422556499941	-0.414602873436346	0.678432644332847	0.920644353357682	0.0359081061805948	Braak
SNIP1	HIST	-0.0272589359475158	0.0405930208698381	-0.671517796985886	0.501890725824696	0.898341251759135	0.0465586570928514	Braak
SNIP1	HSPA1A	0.0217404072326368	0.0291319154423918	0.74627455498518	0.455501578966403	0.898441993694068	0.0465099570990214	Braak
SNIP1	FRMD4A	0.0754176195877096	0.0443897417459319	1.69898757283537	0.0893215251419807	0.28635734123665	0.54309167856183	Braak
SNIP1	PICALM	0.0129400701312525	0.0230192702441596	0.562140762674077	0.574020117535185	0.820563770350159	0.0858876619783609	Braak
SNIP1	CD163	-0.0166862497047882	0.0257649291405831	-0.647634216796864	0.517221560929179	0.8666525919604	0.0621549597683455	Braak
SNIP1	GPNMB	-0.0511351593773961	0.0335379677157545	-1.52469463298384	0.127335281041067	0.509273857771746	0.293048616611706	Braak
SNIP1	ERN1	-0.0222594243705951	0.029161381616981	-0.763318578761481	0.445273424689417	0.766158322986557	0.115681476196912	Braak
SNN	AIF1	0.0239709273088843	0.0293223315845694	0.817497313941392	0.413644283675192	0.809039330958731	0.0920303649104206	Braak
SNN	HSPA1A	0.0257937886761819	0.0416824391922964	0.618816680981304	0.536037131890271	0.921100720394782	0.0356928780333163	Braak
SNN	PICALM	0.0619947601379273	0.0331050648782155	1.87266692773414	0.061114393004108	0.255852606249867	0.592010154716211	Braak
SNN	CD163	-0.0237420313128082	0.0387320613311883	-0.612981351800409	0.539888670265989	0.87286865697071	0.0590511009041031	Braak
SNN	ERN1	0.0801740477842526	0.0552731707339279	1.4505056742663	0.146917558011175	0.518494907310887	0.285255504921308	Braak
SNORC	PICALM	-0.0105839261256639	0.0471451348183223	-0.224496677471597	0.822370851939219	0.939914579444865	0.0269116138060732	Braak
SNRK	AIF1	0.0161444228899196	0.0201254594026346	0.802189036629208	0.422443617224106	0.811673838607792	0.0906184517307821	Braak
SNRK	CCL3	0.0289918693920299	0.0447886751511961	0.647303571587239	0.517435490443086	0.975631647723225	0.0107141204035749	Braak
SNRK	HIF1A	-0.00557272736204984	0.0141645751659708	-0.393427074003452	0.694004076392751	0.89203209681202	0.0496195186983599	Braak
SNRK	HIST	0.0360492398247084	0.0345820726138244	1.04242565872982	0.297214375521094	0.814580779492275	0.0890658415602643	Braak
SNRK	HSPA1A	0.0101925192294848	0.0217138853749585	0.469400987132376	0.638783042921875	0.945624393519946	0.0242813331691825	Braak
SNRK	IFI44L	0.0815608162136895	0.0435361434867928	1.87340470885833	0.0610125202712812	0.458474443699046	0.338684867779817	Braak
SNRK	TMEM163	-0.0169877753312566	0.0156820512779005	-1.08326232520335	0.278692002724358	0.825411773374949	0.0833293407950366	Braak
SNRK	FRMD4A	-0.0138281077582925	0.00969786357112494	-1.42589217273227	0.15389946913416	0.397422458363013	0.400747594529834	Braak
SNRK	PICALM	0.0137127545809742	0.00727185709557305	1.8857293811951	0.0593314314806018	0.251595916867701	0.599296411303936	Braak
SNRK	CD163	0.00743414172568856	0.00815072811642744	0.912083143922489	0.361724950921477	0.786079274632355	0.104533653961481	Braak
SNRK	GPNMB	-0.0345289117704601	0.0142484211130225	-2.42335003272062	0.0153781012095026	0.196052359152601	0.707627927345962	Braak
SNRK	MKI67	0.0932984859931413	0.0438915840328304	2.12565775533084	0.0335317668388547	0.505367475951318	0.296392711504717	Braak
SNRK	ERN1	0.00504417635339577	0.0215670893030667	0.233883037368354	0.815075782253489	0.942172264786056	0.0258696844616778	Braak
SNRNP200	AIF1	0.0367959959023359	0.0245035141293821	1.50166199460403	0.133184423834949	0.595899291756428	0.22482713074648	Braak
SNRNP200	CCL3	0.0448235142243393	0.0362437146833733	1.23672517058253	0.216189130774069	0.914316089864227	0.0389036375789662	Braak
SNRNP200	HIF1A	-0.00132822714311824	0.0411088300285682	-0.0323100205526453	0.974224818132672	0.99420635399233	0.00252346560358873	Braak
SNRNP200	HIST	0.053699057216287	0.0315718337935535	1.70085328484314	0.0889705405861317	0.618810729834781	0.208442164481984	Braak
SNRNP200	HSPA1A	0.00131234271766476	0.0284917716910211	0.0460604111213741	0.963262099846688	0.993930938145458	0.00264379087867264	Braak
SNRNP200	IFI44L	0.0143551519459612	0.0360303447767175	0.398418389691275	0.690321804561569	0.932146630288723	0.0305157660619017	Braak
SNRNP200	TMEM163	-0.00420919756365079	0.0433091844818348	-0.0971894902665799	0.922575914085445	0.988438010532865	0.00505056208898974	Braak
SNRNP200	FRMD4A	0.00972652459835297	0.0106600918292321	0.912424091102188	0.36154551235842	0.635010603788518	0.19721902253733	Braak
SNRNP200	PICALM	0.0201542496436527	0.00830467102452633	2.42685707647309	0.0152302544617148	0.108180001111867	0.965853018430304	Braak
SNRNP200	CD163	0.0104804036396496	0.0207294982788463	0.505579223320829	0.613152070033151	0.899050240750002	0.0462160383325906	Braak
SNRNP200	GPNMB	0.0657244979651918	0.0263801440028653	2.49143818009686	0.0127227105411222	0.179373634090943	0.746241393010573	Braak
SNRNP200	MKI67	0.0195885820319568	0.0426158401847318	0.459654953347016	0.645763907939336	0.939034947290631	0.0273182446528962	Braak
SNRNP200	ERN1	0.0135014619850726	0.0212531153682962	0.635269782857955	0.52525247766223	0.815004249633261	0.0888401267355282	Braak
SNRNP25	AIF1	-0.0124697611033376	0.0270642697750212	-0.460746260918759	0.644980660882487	0.910504978604127	0.0407176751580358	Braak
SNRNP25	HSPA1A	-0.03151717405184	0.0352126223031991	-0.895053307318627	0.370758592484093	0.879550576468622	0.0557391824149341	Braak
SNRNP25	FRMD4A	-0.0073430162626894	0.0452814200911615	-0.162164001215207	0.871176707398525	0.949886130899562	0.0223284533279654	Braak
SNRNP25	PICALM	-0.0469332176917692	0.0330145423799528	-1.42159225324499	0.15514465498018	0.43724430828681	0.359275835127089	Braak
SNRNP25	CD163	0.0356850985557285	0.0316944623750299	1.12590957163049	0.260203797488298	0.702960142514331	0.153069298560276	Braak
SNRNP25	GPNMB	0.010663949248518	0.0335256253184933	0.318083530052328	0.750421576459936	0.93737696013499	0.028085725244235	Braak
SNRNP25	MKI67	-0.00471341668044142	0.0518281090725634	-0.0909432500005405	0.927537684028323	0.985943355286478	0.00614803555896659	Braak
SNRNP25	ERN1	0.00564725971412776	0.0388802871017986	0.145247376886436	0.884515561166675	0.963254466269011	0.0162589686409521	Braak
SNRNP27	AIF1	-0.00838691458578615	0.0208660630263124	-0.401940441529872	0.687727858844333	0.921733564967818	0.0353945973697114	Braak
SNRNP27	CCL3	-0.0681871136585264	0.0488811271289083	-1.39495788382099	0.163028540267725	0.914316089864227	0.0389036375789662	Braak
SNRNP27	HIF1A	-0.0642048349657287	0.0377401402993601	-1.701234665702	0.0888989307914867	0.382486144669467	0.417384292281816	Braak
SNRNP27	HIST	-0.0425213496341434	0.031167122040957	-1.36430144490934	0.172472711341006	0.719881323195931	0.142739093748316	Braak
SNRNP27	HSPA1A	-0.0609068988261308	0.0277069936566472	-2.1982500007365	0.0279312953030408	0.52022705075893	0.283807069114592	Braak
SNRNP27	IFI44L	0.0270509311077098	0.0376266149770199	0.718930765476271	0.472183579297216	0.85030482020123	0.0704253589913528	Braak
SNRNP27	TMEM163	-0.0374458730376365	0.0398441134157044	-0.939809417942207	0.347315327087795	0.864970771217274	0.062998567810934	Braak
SNRNP27	FRMD4A	-0.0173867425942216	0.0374304228030373	-0.46450831415163	0.642283604198923	0.835644015833505	0.0779786925187334	Braak
SNRNP27	PICALM	-0.03823570792555	0.0199702326597563	-1.91463507596494	0.0555390586273627	0.242662963848784	0.614996502298011	Braak
SNRNP27	CD163	-0.0313448000965727	0.026637050027036	-1.17673691586562	0.239300528567497	0.684000677488761	0.164943468119818	Braak
SNRNP27	GPNMB	-0.00508557591748367	0.0294689556638344	-0.17257401230967	0.862986280550801	0.970804363368039	0.0128682803598771	Braak
SNRNP27	MKI67	-0.148103417266754	0.047809384110169	-3.09778969177837	0.00194969735760758	0.264206940820252	0.578055777484773	Braak
SNRNP27	ERN1	0.0159959477592963	0.0219116272377653	0.730020987748769	0.465377355837474	0.780023704333032	0.107892199226689	Braak
SNRNP35	AIF1	0.0321671761585336	0.0207463635462795	1.55049708286358	0.121022253124226	0.577773248876359	0.238242570027878	Braak
SNRNP35	HIST	0.0282237157034476	0.0367566397485373	0.767853533308109	0.442574206021644	0.881585218626955	0.0547357001648912	Braak
SNRNP35	HSPA1A	-0.0478586694203463	0.0307561233735766	-1.55606962681984	0.119691536570559	0.727583896792279	0.138116921499216	Braak
SNRNP35	IFI44L	-0.0670887240286412	0.0394321595199442	-1.70137078073821	0.0888733844643717	0.526003060494343	0.279011728941435	Braak
SNRNP35	TMEM163	-0.0621950676837695	0.0389502033614386	-1.59678415813725	0.11031382840902	0.715736281621588	0.145246967264646	Braak
SNRNP35	FRMD4A	0.00542099111471882	0.0335769842921971	0.161449612852176	0.871739293755341	0.950029405106318	0.0222629523134919	Braak
SNRNP35	PICALM	0.0154923021737574	0.0156229206476844	0.991639305039529	0.321373508548573	0.629658205340974	0.200895132793193	Braak
SNRNP35	CD163	0.00596355667975103	0.0244295405883397	0.24411251853821	0.807143677400738	0.957836698668405	0.0187085273645617	Braak
SNRNP35	GPNMB	0.0379763553386495	0.0305929805059004	1.24134212197223	0.214479390368589	0.621475818961711	0.206575764682511	Braak
SNRNP35	ERN1	-0.0243719117745193	0.0238334095278411	-1.02259442762686	0.306499645383959	0.676251365082437	0.169891845216729	Braak
SNRNP40	AIF1	0.00234949910666153	0.0201260891385823	0.11673897946509	0.907066900295355	0.981260964327901	0.00821547753789922	Braak
SNRNP40	HIF1A	0.0238792598500949	0.0426259448082075	0.56020482261538	0.575339737930229	0.842151359574526	0.074609845887031	Braak
SNRNP40	HIST	0.00606303390838864	0.0333731574792137	0.181673966934803	0.855838597333561	0.98133164100207	0.00818419800538635	Braak
SNRNP40	HSPA1A	-0.0399662323662573	0.0248104520453837	-1.6108627240306	0.107209646181246	0.714315433277371	0.146109966542415	Braak
SNRNP40	IFI44L	-0.013770696188837	0.0399558032287973	-0.344648213176505	0.730358855109726	0.943749575733363	0.0251432306016435	Braak
SNRNP40	TMEM163	0.0554739530763372	0.0412385818219901	1.34519546078949	0.17856212171257	0.77379354436997	0.111374897845834	Braak
SNRNP40	FRMD4A	-0.0391831562548143	0.030575795747078	-1.28150896149805	0.200014954286446	0.461257814920606	0.336056262679725	Braak
SNRNP40	PICALM	0.0274360788810736	0.0164181474812757	1.67108249650964	0.0947053841651237	0.330093086723898	0.481363571183481	Braak
SNRNP40	CD163	0.0052438364249186	0.0219605882371935	0.238783969185187	0.81127310144542	0.958323963679943	0.0184876518247858	Braak
SNRNP40	GPNMB	0.0213293375700675	0.0298943082551042	0.713491591377624	0.475541614527911	0.826536858918516	0.0827377745571556	Braak
SNRNP40	MKI67	0.0434473891695301	0.0439173759617688	0.989298386300495	0.322517173358528	0.833365128171175	0.0791646763765678	Braak
SNRNP40	ERN1	-0.00421112783203045	0.0195535043481505	-0.215364353982347	0.829483259312923	0.945995524343119	0.0241109183103472	Braak
SNRNP48	AIF1	0.02191929300205	0.0207729191723964	1.05518597651778	0.29134027651974	0.740731551907212	0.130339155919012	Braak
SNRNP48	HIF1A	0.122037135597485	0.0470170197483809	2.59559487714421	0.0094427328826956	0.114151261359944	0.942519285236937	Braak
SNRNP48	HIST	0.0601112591724648	0.0358557355378953	1.67647541657413	0.0936451075550735	0.62256826806298	0.205813018822708	Braak
SNRNP48	HSPA1A	0.00340664523501573	0.0258141754525587	0.131968004993089	0.895009598687518	0.982333808773789	0.00774090867518395	Braak
SNRNP48	IFI44L	0.0304313143717499	0.0378136769873165	0.80477004079654	0.420952393014545	0.822071556598939	0.0850903779788027	Braak
SNRNP48	TMEM163	-0.0037910392799785	0.036999222808522	-0.102462673326893	0.918389439242808	0.988438010532865	0.00505056208898974	Braak
SNRNP48	FRMD4A	0.00654499283705728	0.0110241045364972	0.593698364832169	0.55271387692492	0.781220346356304	0.107226454330419	Braak
SNRNP48	PICALM	0.0128127472294035	0.0093686606362786	1.36761781932716	0.171431735762986	0.463682028158934	0.333779736587829	Braak
SNRNP48	CD163	0.00563080846358644	0.0202665225498849	0.277837919639471	0.781136781054444	0.95101224059324	0.0218138931699599	Braak
SNRNP48	GPNMB	0.0425173965852006	0.0307578317493218	1.38232749732556	0.166871166678917	0.559357961444268	0.252310176146152	Braak
SNRNP48	MKI67	0.0318271874522697	0.0427326129763465	0.74479853291178	0.456393521938385	0.884062042953759	0.0535172553863078	Braak
SNRNP48	ERN1	0.0153259546320027	0.0210405904449209	0.728399455905112	0.466369096244126	0.780526478511501	0.107612359383911	Braak
SNRNP70	AIF1	-0.0144357115750982	0.01415955366984	-1.01950329167836	0.307964091248746	0.751998617375436	0.123782957901404	Braak
SNRNP70	CCL3	0.00139237684885092	0.023361775413283	0.0596006435392426	0.952473705811574	0.999664149370813	0.00014588257374824	Braak
SNRNP70	HIF1A	0.0308994056237088	0.0111180170058951	2.77921913658928	0.00544897520983119	0.0807182389891574	1.0930283215684	Braak
SNRNP70	HIST	0.00540720241796734	0.0117712127515859	0.459358141941565	0.645977001740415	0.937059246106543	0.0282329497272443	Braak
SNRNP70	HSPA1A	-0.00108600251035173	0.0172061707609463	-0.0631170366399409	0.949673308070673	0.991762067513046	0.00359250643491469	Braak
SNRNP70	IFI44L	0.0110425503902064	0.012319594328721	0.896340422871118	0.370070976042645	0.807737198707742	0.092729916101582	Braak
SNRNP70	TMEM163	-0.00838585690541564	0.0144600018197487	-0.579934706091303	0.561958650223789	0.927231300107898	0.0328119165238538	Braak
SNRNP70	FRMD4A	-0.0210458642132304	0.00854926869143592	-2.46171514463134	0.0138274438589546	0.0851711701524969	1.06970738601406	Braak
SNRNP70	PICALM	0.00199875374376695	0.00628217038469048	0.31816293118026	0.750361349503945	0.911348326491576	0.0403155995804024	Braak
SNRNP70	CD163	-0.004296982704787	0.00673970365514455	-0.637562558334004	0.523758475060888	0.867886706221842	0.0615369638488708	Braak
SNRNP70	GPNMB	0.0248642777998486	0.0104717239555531	2.37442066897336	0.0175765127468274	0.208903890119671	0.680053472696682	Braak
SNRNP70	MKI67	0.00202355273363249	0.0146722538224441	0.13791696614034	0.890306041505798	0.983438434006961	0.00725282294135211	Braak
SNRNP70	ERN1	-0.0160406038837874	0.0289374195572386	-0.554320465653783	0.579359546543101	0.842479340602789	0.0744407401565842	Braak
SNRPA	AIF1	-0.0288347051374086	0.0214511695933453	-1.34420200315575	0.178883074091007	0.643257656271993	0.191615035965823	Braak
SNRPA	HIF1A	-0.0423935751472184	0.0384399668169186	-1.10285150216518	0.27009165813497	0.626441653025384	0.203119373112213	Braak
SNRPA	HIST	-0.010670859573558	0.0340755945711851	-0.313152557067382	0.75416476084522	0.960365658340212	0.0175633782485002	Braak
SNRPA	HSPA1A	-0.0316398787860442	0.022807598135881	-1.38725167803918	0.165365032259063	0.769466826685159	0.113810098767051	Braak
SNRPA	IFI44L	-0.0138439653513456	0.0354235968145114	-0.390811961411957	0.695936232823376	0.933292990951081	0.0299819957195815	Braak
SNRPA	TMEM163	-0.097503891790699	0.0443623637035381	-2.19789667751456	0.0279564697317625	0.53305569922362	0.273227408981654	Braak
SNRPA	FRMD4A	-0.0176142425342806	0.0344155764181167	-0.511810185024484	0.608783861472594	0.815130819474206	0.0887726862090956	Braak
SNRPA	PICALM	-0.00224627161928183	0.0205851245371312	-0.109121109043087	0.913106432269439	0.971316768522522	0.0126391136692931	Braak
SNRPA	CD163	0.0257815181093111	0.0284907245852685	0.904909176042571	0.365513505385095	0.789109975898555	0.102862466248739	Braak
SNRPA	GPNMB	-0.00411181762616626	0.0293237934071801	-0.140221204298877	0.888485218809139	0.978147679453831	0.00959557105081079	Braak
SNRPA	MKI67	-0.0685983628608108	0.0441359685020475	-1.55425076618922	0.120124612375311	0.694477370071305	0.158341901421373	Braak
SNRPA	ERN1	-0.0248053998618195	0.0242251350544988	-1.02395300608295	0.305857472035531	0.675902681745165	0.170115830424658	Braak
SNRPA1	AIF1	-0.0367613756368325	0.022268846829847	-1.65079835151415	0.0987797568698391	0.53986893226819	0.267711664069245	Braak
SNRPA1	CCL3	-0.0256024840588478	0.0496935883057186	-0.515206990111872	0.606408384926659	0.99166136979238	0.00363660439568349	Braak
SNRPA1	HIF1A	-0.0287566989196026	0.0387196167558075	-0.742690690896092	0.457668967048317	0.772483356246154	0.112110869014225	Braak
SNRPA1	HIST	-0.0612766926702891	0.0347685631074333	-1.76241659688227	0.0779989365140815	0.600871865866297	0.221218130127324	Braak
SNRPA1	HSPA1A	-0.0547714537712158	0.028002461414012	-1.95595140589352	0.0504708788055353	0.625492150693028	0.203778135901967	Braak
SNRPA1	IFI44L	-0.0714659762527636	0.0384017099567687	-1.86101026056437	0.0627427277331695	0.461552778506757	0.33577863027476	Braak
SNRPA1	TMEM163	-0.023709086933641	0.0384505534177248	-0.616612371636547	0.537490432339334	0.926328180115377	0.0332351239412263	Braak
SNRPA1	FRMD4A	-0.066306958939516	0.029994277362234	-2.21065365698737	0.0270598300246098	0.134568700723612	0.87105594073394	Braak
SNRPA1	PICALM	-0.0232642607876285	0.0191346488911227	-1.21581853526571	0.224054056401398	0.530978805743323	0.274922813631191	Braak
SNRPA1	CD163	0.0079603012387176	0.0253403011109936	0.314136016136924	0.753417736136703	0.944757296962326	0.0246797450651056	Braak
SNRPA1	GPNMB	0.0190693016655565	0.028312054120471	0.673540025899018	0.500603793541655	0.839625901839581	0.0759141722186425	Braak
SNRPA1	MKI67	-0.05225993181338	0.0410610792091565	-1.27273644092935	0.203111581882169	0.783048081445812	0.106211570170036	Braak
SNRPA1	ERN1	-0.0107882592135191	0.0248884136578745	-0.433465120028081	0.664676900600715	0.885244833697935	0.0529365991115352	Braak
SNRPB	AIF1	-0.000353723344121501	0.0281612922050548	-0.0125606219184079	0.989978337216238	0.998761221430699	0.000538328200551061	Braak
SNRPB	CCL3	-0.00759077665441465	0.0371511710879597	-0.204321329102725	0.838102403322334	0.996714124554786	0.0014293872565275	Braak
SNRPB	HIF1A	-0.0455078545757161	0.0402797972387336	-1.12979353659594	0.258563232341046	0.620257631521598	0.207427883553409	Braak
SNRPB	HIST	-0.0201117764468845	0.0363882155959662	-0.552700266212394	0.58046867103995	0.921698274145619	0.0354112257136727	Braak
SNRPB	HSPA1A	-0.0351957456323192	0.0294003744118142	-1.19711895975638	0.231260190985376	0.812891514733312	0.0899674097520708	Braak
SNRPB	IFI44L	-0.057876224057129	0.0396630411095393	-1.45919784358667	0.144510662170269	0.617006511048787	0.209710252988412	Braak
SNRPB	TMEM163	-0.00918853858609494	0.0424665518802428	-0.216371195193971	0.828698417367003	0.976703608061217	0.0102372079419336	Braak
SNRPB	FRMD4A	-0.0282675968279763	0.0410319393258772	-0.688916909422049	0.490875557719097	0.738206212090249	0.131822304486928	Braak
SNRPB	PICALM	-0.0123407481195171	0.0270636035735122	-0.455990573686769	0.648396756661332	0.864638720684934	0.0631653195735198	Braak
SNRPB	CD163	0.00849095304412901	0.0330180271454512	0.25716112615465	0.797054391869457	0.954356299697205	0.0202894553759351	Braak
SNRPB	GPNMB	-0.0240276453385917	0.031184427228518	-0.770501416059951	0.441002515361813	0.806745206040596	0.0932636066446047	Braak
SNRPB	MKI67	-0.116807584834212	0.0470615337880376	-2.48201823086146	0.0130640591293269	0.413962763746161	0.38303872222902	Braak
SNRPB	ERN1	-0.0388931169597371	0.0273739768368248	-1.42080623475272	0.155373097665155	0.527618575537058	0.277679922922428	Braak
SNRPB2	AIF1	0.0136781770968554	0.0190590339044344	0.717674209796803	0.472958188813782	0.835550790364468	0.0780271456454035	Braak
SNRPB2	CCL3	-0.00600281845194611	0.0419770959290402	-0.143002232981851	0.886288417655362	0.999664149370813	0.00014588257374824	Braak
SNRPB2	HIF1A	-0.025360667177164	0.0349481409368274	-0.725665700587799	0.468043733459045	0.779567697971	0.108146164530799	Braak
SNRPB2	HIST	-0.0103635363066824	0.0323027535756305	-0.32082516688301	0.748342886327652	0.958741991193758	0.0182982508863889	Braak
SNRPB2	HSPA1A	-0.0154137988321337	0.0278002785453589	-0.554447640047368	0.579272530097542	0.931189857296036	0.0309617630897547	Braak
SNRPB2	IFI44L	0.0041175741444316	0.0332681402110269	0.123769291529762	0.90149794663007	0.983599941369197	0.00718150582091176	Braak
SNRPB2	TMEM163	-0.029408728810332	0.0391521917693197	-0.75113876085418	0.452569150660488	0.896774259167876	0.0473168661376494	Braak
SNRPB2	FRMD4A	-0.0725299070504775	0.0359698441339032	-2.01640871115465	0.0437572553563442	0.182738955135768	0.738168862624794	Braak
SNRPB2	PICALM	-0.00804879255420083	0.0245379016617702	-0.328014704156254	0.742900544856822	0.907378081991015	0.0422117154659922	Braak
SNRPB2	CD163	-0.0215162257603769	0.0248935911333645	-0.864327916575244	0.387407778674649	0.803101387422798	0.0952296238138074	Braak
SNRPB2	GPNMB	-0.0420364472315098	0.027174865979931	-1.54688701179076	0.121890493508662	0.49936846664182	0.301578885284295	Braak
SNRPB2	MKI67	-0.0803099221880851	0.0441668528021614	-1.81833019771232	0.0690136799866508	0.598200759102418	0.223153040195068	Braak
SNRPB2	ERN1	-0.0211876101135854	0.0233641355766878	-0.90684331307878	0.364489661575747	0.715078312110991	0.145646393646104	Braak
SNRPC	AIF1	0.0355336656915511	0.02273654936469	1.5628433814471	0.118089437606964	0.572320726801744	0.24236052567535	Braak
SNRPC	CCL3	0.0393077131023685	0.0445118013777907	0.88308520180406	0.377190238944049	0.957448295121549	0.0188846698394522	Braak
SNRPC	HIF1A	0.0216707810012197	0.0434954554688458	0.498230924762741	0.618321287983835	0.861728032201346	0.0646297791301574	Braak
SNRPC	HIST	0.0109771857556245	0.0377395233832248	0.290867100894651	0.771152963629174	0.967151267112341	0.0145055948575885	Braak
SNRPC	HSPA1A	-0.0018807156782047	0.0295946841322704	-0.0635491046229463	0.949329258397874	0.991762067513046	0.00359250643491469	Braak
SNRPC	IFI44L	0.0270969095929661	0.0463358484698056	0.5847936422406	0.558686479821854	0.88709583498658	0.0520294598102361	Braak
SNRPC	TMEM163	-0.0252908075309283	0.0405982502844446	-0.622953140929293	0.533315315331319	0.926302222087818	0.033247294127052	Braak
SNRPC	FRMD4A	-0.0348114773077856	0.040903440987941	-0.851064762938857	0.394733378151236	0.660960289876869	0.179824631899235	Braak
SNRPC	PICALM	-0.00182623895186067	0.0279973621463523	-0.0652289648686995	0.947991699600778	0.984256117674684	0.00689187715840814	Braak
SNRPC	CD163	0.00845388683551315	0.0273491826925689	0.30910930430876	0.757238381737718	0.945756527750911	0.0242206524603663	Braak
SNRPC	GPNMB	0.0594675369477367	0.0336818241162218	1.76556758750771	0.0774684218302347	0.420502095852915	0.376231835264197	Braak
SNRPC	MKI67	-0.0788941561352695	0.0489486766003139	-1.6117730164489	0.107011342033926	0.674837726193612	0.17080064656346	Braak
SNRPC	ERN1	0.014179105832092	0.02702845581745	0.52459918272274	0.599861855003642	0.855518038331982	0.0677708290621519	Braak
SNRPD1	AIF1	-0.0175543747501969	0.0228266847631498	-0.769028658008882	0.441876298003923	0.820454561757978	0.0859454659505685	Braak
SNRPD1	CCL3	-0.0857062969454015	0.0479192842067448	-1.78855545036164	0.0736864379290401	0.831580792894022	0.0800955501684561	Braak
SNRPD1	HIF1A	-0.0990154536522467	0.0443486209492056	-2.23266138908025	0.0255712824737047	0.203012574570623	0.692477061113873	Braak
SNRPD1	HIST	-0.0614075579432812	0.0406460482239154	-1.5107879025531	0.130842497881661	0.670288823769448	0.173738021864997	Braak
SNRPD1	HSPA1A	-0.0815294915183167	0.0391639216385228	-2.08174993992741	0.0373653164555127	0.575910676571439	0.239644870188479	Braak
SNRPD1	IFI44L	-0.0772687121491068	0.0439063199019926	-1.75985398734363	0.0784325665996082	0.502983435922899	0.298446316744731	Braak
SNRPD1	TMEM163	-0.0662433434997341	0.0438635123840467	-1.51021520847991	0.130988519234117	0.74764370440093	0.126305319351282	Braak
SNRPD1	FRMD4A	-0.0207071263761489	0.0382930737598337	-0.540753832038131	0.588677268564144	0.801582049215681	0.0960520170430304	Braak
SNRPD1	PICALM	-0.0149235841718583	0.0248694710889983	-0.60007645994772	0.54845527999759	0.807505686172716	0.0928544108361917	Braak
SNRPD1	CD163	-0.00162143060505422	0.0335557769444243	-0.0483204608178098	0.961460848224367	0.993057736514218	0.00302550082929819	Braak
SNRPD1	GPNMB	-0.0302682995795602	0.0338270555680584	-0.894795573284878	0.370896377132314	0.757092604817672	0.120850995927183	Braak
SNRPD1	MKI67	-0.0710411073984863	0.0504590848222322	-1.40789528087489	0.159162080687647	0.734786267204281	0.133838969041698	Braak
SNRPD1	ERN1	-0.0412805256643494	0.0367937306508732	-1.12194455234916	0.261886016088231	0.637817214483155	0.195303763465351	Braak
SNRPD2	AIF1	0.0589828000885067	0.0273790442226826	2.15430456990319	0.0312162947358661	0.357872521793322	0.446271646375756	Braak
SNRPD2	CCL3	-0.0184781793249559	0.0537578056643631	-0.343730163398492	0.731049224726946	0.99166136979238	0.00363660439568349	Braak
SNRPD2	HIF1A	0.0133411441561059	0.0425412238529056	0.313605085792441	0.753820996376569	0.918891146397285	0.0367359329218309	Braak
SNRPD2	HIST	-0.031905433061241	0.0360410374008843	-0.885252905080312	0.376020244083501	0.862162582043101	0.0644108295044399	Braak
SNRPD2	HSPA1A	-0.0240804808904477	0.0332615160800766	-0.723974241958012	0.469081548775712	0.904381327919513	0.0436484127853606	Braak
SNRPD2	IFI44L	0.0290592794319829	0.0423935335094174	0.685464905290983	0.493050599086099	0.857021767071255	0.0670081475063444	Braak
SNRPD2	TMEM163	-0.0495125458961786	0.0423186825629604	-1.16999261076985	0.242003942481243	0.806333232845119	0.0934854404811556	Braak
SNRPD2	FRMD4A	-0.0618105413754696	0.0425419464952726	-1.45293167021256	0.14624272667601	0.38573451496103	0.413711499359336	Braak
SNRPD2	PICALM	-0.00745394071573203	0.0313475823387189	-0.237783591576225	0.812048945736867	0.935226909447939	0.0290830056351184	Braak
SNRPD2	CD163	0.00204213471771799	0.0314884318174328	0.0648534906265929	0.948290651692874	0.990427396563404	0.00417735498414692	Braak
SNRPD2	GPNMB	-0.0286587267739241	0.0304299849369267	-0.941792341774933	0.346298966780516	0.737297378373253	0.132357310325918	Braak
SNRPD2	MKI67	-0.100723095198628	0.0458139610892768	-2.19852404821209	0.0279117827644296	0.48266960926782	0.316350045168864	Braak
SNRPD2	ERN1	-0.0806564077835776	0.0291693852306233	-2.76510482294639	0.00569045066352674	0.142342365647506	0.846665820726877	Braak
SNRPD3	AIF1	0.00714510479515915	0.0234877501673389	0.304205585645868	0.760971269650521	0.943210013399795	0.0253915972882937	Braak
SNRPD3	CCL3	-0.096499148014799	0.044608333729465	-2.16325381261795	0.0305216633961127	0.802378317132218	0.0956208158763021	Braak
SNRPD3	HIF1A	-0.0188379533993991	0.0444093350941097	-0.424189044025964	0.671427950281498	0.881799929585622	0.0546299401894162	Braak
SNRPD3	HIST	-0.0088064460502815	0.0369895341575777	-0.238079398696007	0.811819512847588	0.974363065368243	0.0112791869554306	Braak
SNRPD3	HSPA1A	-0.0281557093659376	0.0410250598825083	-0.686305137556723	0.49252070992169	0.908140319099675	0.0418470423352271	Braak
SNRPD3	IFI44L	-0.0587052697689264	0.0450059733186789	-1.30438840536223	0.192101186438555	0.67996335537439	0.167514491687176	Braak
SNRPD3	TMEM163	-0.00201923706807109	0.0438045861611659	-0.0460964763059719	0.963233354525284	0.994313701536468	0.00247657601252776	Braak
SNRPD3	FRMD4A	-0.0841852628280143	0.0338562486354017	-2.48655022990309	0.0128988359081492	0.0809281190690096	1.0919005533606	Braak
SNRPD3	PICALM	-0.000254248131677563	0.025405921052071	-0.010007436107373	0.992015354512342	0.997269787772069	0.00118733768549811	Braak
SNRPD3	CD163	0.00985154321292102	0.0250331545960607	0.39353982236307	0.693920817706368	0.929403454945772	0.0317957174165489	Braak
SNRPD3	GPNMB	0.0147992675111532	0.0282731906722115	0.523438181517261	0.600669359672556	0.885535595936173	0.0527939767574207	Braak
SNRPD3	MKI67	-0.045857231480986	0.0518423775417268	-0.884551088423298	0.376398796697018	0.855077059370342	0.0679947449779352	Braak
SNRPD3	ERN1	-0.024900944964969	0.0358011658912179	-0.695534470598826	0.486720416589909	0.792708429803331	0.100886523416789	Braak
SNRPE	AIF1	-0.00253053394981996	0.0244455973138558	-0.103516961247891	0.91755268868065	0.983657581635253	0.00715605633176485	Braak
SNRPE	CCL3	-0.0066659697827506	0.0470867849279525	-0.141567741202764	0.887421449037739	0.999664149370813	0.00014588257374824	Braak
SNRPE	HIF1A	-0.0522107015941438	0.0432418628135731	-1.20741101786567	0.227273894494282	0.586440491298874	0.231776051087663	Braak
SNRPE	HIST	-0.0697397890926188	0.0414847166012081	-1.68109595066121	0.0927442788169663	0.62256826806298	0.205813018822708	Braak
SNRPE	HSPA1A	-0.0602339920166179	0.0386462501305102	-1.55859861728382	0.119091410518855	0.727420194003376	0.138214646610289	Braak
SNRPE	IFI44L	-0.0189012807962852	0.0447913252172991	-0.42198529971123	0.67303574737737	0.929259842693527	0.0318628301732132	Braak
SNRPE	TMEM163	-0.0364456740206206	0.0465513101164772	-0.782914034630367	0.433677595334953	0.891997038616104	0.0496365874566347	Braak
SNRPE	FRMD4A	-0.00984408258770758	0.0415076707398716	-0.23716297282496	0.812530360320271	0.923632779055578	0.0345006626860567	Braak
SNRPE	PICALM	-0.0390019310116285	0.0261915611662618	-1.48910295052851	0.136460260973709	0.409108251729452	0.388161760676582	Braak
SNRPE	CD163	-0.0194414285212971	0.0282047540969856	-0.689296153919487	0.490636917789002	0.854392209011967	0.0683427205198006	Braak
SNRPE	GPNMB	0.0104044566648241	0.0357589579948963	0.290960845847607	0.771081265044681	0.943720701204862	0.0251565182793883	Braak
SNRPE	MKI67	-0.0834825267007115	0.0536012285769658	-1.55747412731108	0.119357958670303	0.69445902565148	0.158353373336615	Braak
SNRPE	ERN1	0.0171787576196231	0.0361944330984504	0.47462430404411	0.635054780006528	0.872457236578764	0.0592558507561902	Braak
SNRPF	AIF1	0.0137559870908703	0.024222553288109	0.567899961959139	0.570102897789315	0.882466052910936	0.0543019922483828	Braak
SNRPF	CCL3	-0.0213112856249028	0.0442799421912727	-0.481285308206728	0.630313737398711	0.99166136979238	0.00363660439568349	Braak
SNRPF	HIF1A	-0.0666372820953928	0.0371857241080157	-1.79201249118687	0.0731309651269717	0.341969974893102	0.466012023507242	Braak
SNRPF	HIST	-0.0662546038954113	0.0379541165123748	-1.74565001068617	0.0808717864456036	0.604133343762984	0.218867193714931	Braak
SNRPF	HSPA1A	-0.0869668947673597	0.0393012280790619	-2.21282893736576	0.0269094414447779	0.51995274132086	0.284036127742642	Braak
SNRPF	IFI44L	0.0490378455903457	0.0382491225664325	1.28206458867585	0.199819989782089	0.685349023530566	0.164088201660904	Braak
SNRPF	TMEM163	-0.0681419195994421	0.0432427431393966	-1.57580011471014	0.115071875968642	0.726122174077536	0.138990300699802	Braak
SNRPF	FRMD4A	-0.0676377231258579	0.0459309682242413	-1.47259519537322	0.140860221120635	0.376463222025674	0.424277445098028	Braak
SNRPF	PICALM	-0.0192956543350128	0.0267423616136241	-0.72153890571813	0.470578012533461	0.757561077624041	0.120582346844461	Braak
SNRPF	CD163	-0.0214338390138788	0.0330136798134758	-0.649241136855328	0.516182526119792	0.86603040599222	0.0624668598038757	Braak
SNRPF	GPNMB	0.0126122467718495	0.0309575959292531	0.407403947020693	0.683711328506498	0.915009221788554	0.038574528937158	Braak
SNRPF	MKI67	-0.113403111208056	0.0448108242601712	-2.53070799478355	0.0113832571368046	0.412397146843762	0.384684348030366	Braak
SNRPF	ERN1	-0.0679108981507704	0.0477874258384828	-1.42110391926745	0.155286550784848	0.527618575537058	0.277679922922428	Braak
SNRPG	AIF1	0.027517548321323	0.0239192519466471	1.150435155025	0.249964687713629	0.710286203211051	0.148566621098045	Braak
SNRPG	CCL3	-0.0125604898774561	0.038365468256117	-0.327390501103904	0.74337254998713	0.992619166461459	0.00321734327521973	Braak
SNRPG	HIF1A	-0.00131179393492322	0.04413166373339	-0.0297245520324836	0.976286730880421	0.994372555606385	0.00245087060251815	Braak
SNRPG	HIST	0.00396471673858103	0.0313827792408133	0.126334149953963	0.89946742505626	0.986502829917492	0.00590166457723538	Braak
SNRPG	HSPA1A	-0.026210950734457	0.0294707957685773	-0.889387274788282	0.373794981523375	0.879550576468622	0.0557391824149341	Braak
SNRPG	IFI44L	0.0148580359556654	0.0386261893934153	0.384662225008359	0.700487685726825	0.933292990951081	0.0299819957195815	Braak
SNRPG	TMEM163	-0.0510775693051654	0.0397567787481867	-1.28475120252279	0.198879239419005	0.787038740274134	0.104003889911332	Braak
SNRPG	FRMD4A	-0.0145821913091971	0.0399032538455165	-0.365438652337761	0.71478399296796	0.874112815703088	0.0584325123593629	Braak
SNRPG	PICALM	-0.00900329721135224	0.0295306480458653	-0.304879770920327	0.760457723207267	0.913826280623091	0.0391363562765188	Braak
SNRPG	CD163	-0.00704047970381994	0.0283172198283866	-0.248628917192012	0.803647838058578	0.957066707021782	0.0190577910822715	Braak
SNRPG	GPNMB	0.0114216409888108	0.0338198463159235	0.33772007365489	0.735574146071813	0.931640729129926	0.0307515333944139	Braak
SNRPG	MKI67	-0.103331934322733	0.0489255972417282	-2.11202193020143	0.0346845683440931	0.5068234281541	0.295143317855531	Braak
SNRPG	ERN1	-0.0530351413845664	0.0264580557541058	-2.00449881417822	0.0450166538145929	0.332161665914361	0.478650490013753	Braak
SNRPN	AIF1	0.0242388810627671	0.0298019834300024	0.813331136825115	0.416028229637605	0.810164824698709	0.0914266167076974	Braak
SNRPN	HIF1A	-0.0823955607458784	0.052854254429813	-1.55892012165822	0.119015287217084	0.432631539928344	0.363881822581782	Braak
SNRPN	HIST	-0.0341061462890233	0.0407063102473436	-0.837858948201994	0.402109926995326	0.870446355499745	0.0602579887377223	Braak
SNRPN	HSPA1A	-0.0159961972018383	0.0409802044766885	-0.390339614116315	0.696285434081682	0.956091966928343	0.0195003307275852	Braak
SNRPN	IFI44L	0.0370690266818269	0.0385085315411634	0.962618547066699	0.335738986400519	0.789502308451539	0.102646595806036	Braak
SNRPN	TMEM163	-0.0284559759508771	0.0483291805002671	-0.588794919680458	0.555998854252139	0.926828374046074	0.0330006791299981	Braak
SNRPN	FRMD4A	-0.11790035684065	0.0466639507522681	-2.52658326052514	0.0115178083630105	0.0753537970868143	1.12289485864726	Braak
SNRPN	PICALM	0.0341326746658457	0.030418317743978	1.12210921567492	0.261816005994848	0.572324233616363	0.242357864605253	Braak
SNRPN	CD163	0.0385542703940177	0.0326588991653852	1.18051347042588	0.237796056113821	0.682711449834308	0.165762813483228	Braak
SNRPN	GPNMB	0.0724455757598467	0.0367764358312958	1.96989115781028	0.0488508460375933	0.349905161164256	0.456049651547887	Braak
SNRPN	ERN1	0.0943064493803834	0.0474886397600087	1.98587388177417	0.0470473294896554	0.33725743063083	0.472038472949117	Braak
SNTB1	CD163	0.139887595815952	0.0679328933694373	2.05920267601744	0.0394748269378386	0.3285086368497	0.483453207879368	Braak
SNTB2	AIF1	0.0556130377666743	0.0449295526194661	1.23778302975088	0.21579652251822	0.681605885700341	0.166466668070957	Braak
SNTB2	HSPA1A	-0.0268359794288136	0.0410642553078044	-0.653511898064625	0.513426321469715	0.914541710874999	0.038796482216272	Braak
SNTB2	PICALM	0.00559182447477866	0.0395493870711364	0.141388397871269	0.887563119354561	0.961968118672195	0.0168393210122677	Braak
SNTB2	CD163	-0.0255733659688154	0.0395818429813436	-0.646088308239438	0.518222166756157	0.866760969176226	0.0621006534817049	Braak
SNTB2	ERN1	0.013780853641865	0.0444970361801915	0.309702731347301	0.756787025521375	0.923169716873115	0.034718450300357	Braak
SNTG1	HIF1A	0.00985724941666774	0.0193839502440928	0.508526347444154	0.61108426652584	0.85823537597936	0.0663935880601819	Braak
SNTG1	HIST	0.0211039044762382	0.021473674952143	0.982780289040934	0.325715584961647	0.835398673683392	0.0781062185758551	Braak
SNTG1	HSPA1A	0.0162087670428746	0.0431136543894552	0.375954376227475	0.706950814435658	0.959350492478081	0.0180226971671312	Braak
SNTG1	TMEM163	0.0396909207123339	0.0264668075497552	1.49964897117714	0.133705355297319	0.749064784693007	0.125480619659732	Braak
SNTG1	FRMD4A	-0.0207701294219395	0.0158214129018605	-1.31278600405512	0.189255067473674	0.44830554557031	0.348425888848487	Braak
SNTG1	PICALM	0.0362971803492037	0.0129162472885832	2.81019552647365	0.00495114108204357	0.0510064612648175	1.29237480598211	Braak
SNTG1	CD163	0.0336474817279675	0.0142450028567661	2.36205510566013	0.0181739405226095	0.218299433436948	0.66094739143482	Braak
SNTG1	GPNMB	0.0516810305063138	0.0211634169420741	2.44199840922516	0.0146062109849832	0.190333258807758	0.720485316523126	Braak
SNU13	AIF1	0.0203375434392783	0.0214269035941764	0.949159235719243	0.342539630782707	0.771237743602123	0.112811724648506	Braak
SNU13	CCL3	-0.0227275017648189	0.0397819651345152	-0.571301636004408	0.567795192929942	0.981832861119584	0.00796243652207755	Braak
SNU13	HIF1A	-0.0223294787536664	0.0387943254081176	-0.575586210580014	0.56489490379918	0.835858684008146	0.0778671411533563	Braak
SNU13	HIST	-0.0226900546581076	0.0289705164108528	-0.783211950257383	0.433502658470119	0.880057960237977	0.0554887244605101	Braak
SNU13	HSPA1A	-0.0565905522764271	0.0247347970381287	-2.28789232388658	0.0221437924436683	0.492538066605432	0.30756019871396	Braak
SNU13	IFI44L	-0.00482672762644593	0.0382552590225256	-0.126171610120424	0.899596083587824	0.983296220500748	0.00731563013394051	Braak
SNU13	TMEM163	-0.0151303247082978	0.0373175958758728	-0.405447466622043	0.685148626173892	0.951831799121559	0.021439790236639	Braak
SNU13	FRMD4A	-0.0630759656448974	0.0399392211874268	-1.57929883882548	0.114267528079638	0.331514882825176	0.479496969872294	Braak
SNU13	PICALM	0.000141844203446116	0.0245071667728595	0.00578786624993314	0.995381976662699	0.998136636203039	0.000810003514999156	Braak
SNU13	CD163	-0.0242028815809446	0.025604918908219	-0.945243438094845	0.344534607619254	0.770659895100157	0.11313724097492	Braak
SNU13	GPNMB	0.014665096117076	0.0293685994683586	0.499346117368519	0.61753557149696	0.890471804754992	0.0503798271644434	Braak
SNU13	MKI67	-0.110144849274489	0.0440069032575969	-2.50289934353595	0.0123180571410028	0.413962763746161	0.38303872222902	Braak
SNU13	ERN1	-0.037355423368309	0.0193866830073686	-1.92685996640636	0.0539970838057079	0.355974303328882	0.448581351255384	Braak
SNUPN	AIF1	0.00599583014619813	0.0206278947275958	0.290666121064549	0.77130668483194	0.946583676072445	0.0238409892540255	Braak
SNUPN	HIST	0.0129216514230414	0.037450033020322	0.345037116950726	0.730066466914238	0.955380735663159	0.0198235200963507	Braak
SNUPN	HSPA1A	-8.22119360845651e-05	0.0257652822741622	-0.0031908028489565	0.997454111990295	0.998994457558125	0.000436921242085422	Braak
SNUPN	FRMD4A	-0.0106126058592463	0.0335543244442831	-0.316281315002141	0.75178899224851	0.893978234375299	0.0486730548123307	Braak
SNUPN	PICALM	0.00161937782012944	0.0195843525534477	0.0826873298828744	0.934100159659015	0.979865184782753	0.00883367281007963	Braak
SNUPN	CD163	-0.0210235262390266	0.0254739553598562	-0.825294931314716	0.409204168794498	0.812907046501172	0.0899591118469833	Braak
SNUPN	GPNMB	0.0393210781554475	0.0332229393814249	1.1835520543204	0.236590429242039	0.644556688506204	0.190738880602646	Braak
SNUPN	ERN1	0.00568273679148234	0.0292742612320521	0.194120587584986	0.846081461679566	0.951463790967474	0.0216077346310238	Braak
SNW1	AIF1	0.0275307959952118	0.0152352671382716	1.80704386377665	0.0707554402566968	0.484541948516396	0.314668618570753	Braak
SNW1	CCL3	-0.0257661119480452	0.0324370675139206	-0.794341595059033	0.426996595219316	0.964000749432139	0.015922628468418	Braak
SNW1	HIF1A	-0.0223421780412073	0.0123327530345739	-1.81161318795346	0.0700459857612296	0.333019158826627	0.477530780507689	Braak
SNW1	HIST	-0.0273705493791938	0.0262350285235724	-1.04328262325315	0.296817416604082	0.814580779492275	0.0890658415602643	Braak
SNW1	HSPA1A	0.00785268416286221	0.0201888273286637	0.388961876538175	0.697304348175511	0.95641251134577	0.0193547512797166	Braak
SNW1	IFI44L	0.0158402957652806	0.0319681951707945	0.495501722279022	0.620246006588976	0.907984365463148	0.0419216295092452	Braak
SNW1	TMEM163	-0.0264580515739107	0.0157896063572147	-1.67566251971958	0.0938043152067426	0.698544006635133	0.155806229153532	Braak
SNW1	FRMD4A	-0.0356835797385888	0.00946445241557498	-3.77027409212464	0.000163068354740717	0.00458969473447311	2.33821619889468	Braak
SNW1	PICALM	-0.0031746958243069	0.00723972793238258	-0.438510376903365	0.66101634953947	0.87008387860704	0.060438878116729	Braak
SNW1	CD163	-0.0039797575101566	0.00849005831313759	-0.46875502657011	0.63924474969452	0.909331161627599	0.0412779259356715	Braak
SNW1	GPNMB	0.0150580048847255	0.0231306387103794	0.650998231102393	0.515047628754254	0.845161955356967	0.0730600607801698	Braak
SNW1	MKI67	-0.0191867599552297	0.0343694222993339	-0.558250871606928	0.576673087335589	0.92383103048629	0.0344074543620033	Braak
SNW1	ERN1	0.0195338581231424	0.0161391584473848	1.21033932387643	0.226148714153937	0.604459926079977	0.218632486299048	Braak
SNX1	AIF1	-0.00561695542850756	0.0137064723258918	-0.409803142264185	0.681950360986771	0.921350344052123	0.035575197645825	Braak
SNX1	CCL3	-0.0336426067661703	0.0269007541041102	-1.25061946724497	0.211073344686246	0.914316089864227	0.0389036375789662	Braak
SNX1	HIF1A	-0.0159311777177773	0.0113472639719949	-1.40396643253347	0.16032884553203	0.502609834842185	0.298769017582077	Braak
SNX1	HIST	-0.0172734793183765	0.0115367043487604	-1.4972628920869	0.134324866387666	0.670288823769448	0.173738021864997	Braak
SNX1	HSPA1A	-0.00285243478052998	0.0195000068880503	-0.146278655023346	0.883701415422294	0.981095906955615	0.00828853612087085	Braak
SNX1	IFI44L	-0.00435522531490089	0.0129494049809451	-0.336326288451828	0.736624828071711	0.94523115297055	0.0244619733068625	Braak
SNX1	TMEM163	-0.00816542290011029	0.0155343524961187	-0.52563651443795	0.599140781359183	0.933252022831694	0.030001060063656	Braak
SNX1	FRMD4A	-0.0172858818522957	0.00764704875969989	-2.26046444785243	0.023792440532626	0.123786248103845	0.907327600100638	Braak
SNX1	PICALM	0.0120991003823666	0.00562182764936198	2.15216494296827	0.0313843656748576	0.17185352501897	0.764841555289418	Braak
SNX1	CD163	-0.000499298714399951	0.00629972260964562	-0.0792572539043966	0.936828005739852	0.9881508156215	0.00517676655242105	Braak
SNX1	GPNMB	-0.0117846586640246	0.0125908614999833	-0.935969207829042	0.349289041930229	0.739478692012003	0.131074335629133	Braak
SNX1	MKI67	0.000930661138298937	0.0157627195950139	0.0590419142261037	0.952918723597219	0.990275914473933	0.00424378374743141	Braak
SNX1	ERN1	-0.00841653233469748	0.0195405839831403	-0.430720614182223	0.666671528084997	0.885493812762919	0.0528144690219698	Braak
SNX10	AIF1	0.0632238992781943	0.0337298868750637	1.8744177682059	0.0608728663769613	0.463037680260772	0.334383666296349	Braak
SNX10	CCL3	-0.0141845648982713	0.0507282824949333	-0.279618473179889	0.779770232694357	0.994021810268928	0.00260408645225633	Braak
SNX10	HIF1A	0.0387720308775904	0.0198250714282161	1.95570699545667	0.0504996801956437	0.281146212609353	0.551067762604295	Braak
SNX10	HIST	0.0436586518835254	0.0438440091836711	0.995772346014955	0.319360769602422	0.830405092101851	0.0807099963634464	Braak
SNX10	HSPA1A	0.0286431962876081	0.0296107903046984	0.96732292494953	0.333382626854503	0.856606330977008	0.067218720158666	Braak
SNX10	IFI44L	-0.0356050766075334	0.0424548859240342	-0.838656748983912	0.401661955569533	0.814530996952947	0.0890923839773585	Braak
SNX10	TMEM163	0.0182250216816687	0.0237200957251528	0.768336767812569	0.442287136157411	0.893842474421499	0.0487390119842346	Braak
SNX10	FRMD4A	-0.0342427995170761	0.0135131552434691	-2.53403434653988	0.0112757679038949	0.0743705245150303	1.12859915554116	Braak
SNX10	PICALM	0.017700375855397	0.0106008606012655	1.66971121696327	0.0949765133804352	0.330223322208858	0.48119225769669	Braak
SNX10	CD163	0.00812237618547562	0.0115246032192959	0.70478575538949	0.480943574537285	0.849186260664232	0.07099704107926	Braak
SNX10	GPNMB	0.052668391590224	0.0174498468306283	3.01827242963414	0.00254220256115347	0.0723572014680184	1.14051823853003	Braak
SNX10	MKI67	-0.0435021102946796	0.0437968860916107	-0.993269480475974	0.320578646399229	0.833141631015213	0.0792811638514636	Braak
SNX10	ERN1	-0.0248798564373633	0.0343358995840116	-0.724601852253449	0.468696322274111	0.780829321647575	0.107443886439416	Braak
SNX11	AIF1	-0.0441807641018109	0.0280107886263727	-1.57727669474518	0.114731872432781	0.569226136799423	0.244715166902651	Braak
SNX11	HSPA1A	-0.0767936360987269	0.0312305363008778	-2.45892786979033	0.0139352612488393	0.459486961736497	0.337726807512321	Braak
SNX11	TMEM163	0.0289687504762682	0.0445867797529656	0.649716140900295	0.515875595812278	0.923540078858591	0.0345442527419453	Braak
SNX11	FRMD4A	-0.01309608034641	0.035981544016805	-0.363966602997735	0.715882948381473	0.874596409883982	0.05819230971558	Braak
SNX11	PICALM	-0.00499813229899559	0.0213033555483962	-0.234617137550984	0.814505906943614	0.936004819571686	0.0287219150353994	Braak
SNX11	CD163	0.00871041912440732	0.0269189839833542	0.323579044803235	0.746256754946737	0.943173227602839	0.0254085353826163	Braak
SNX11	GPNMB	-0.0280651962626981	0.0364524366821129	-0.769912763512724	0.441351642192416	0.806745206040596	0.0932636066446047	Braak
SNX11	ERN1	-0.0459952991163962	0.0225430541791448	-2.04033130341973	0.0413173390024489	0.319935953702051	0.494936952110296	Braak
SNX12	AIF1	0.053923019282586	0.0253626253605909	2.12608192235387	0.0334964388799366	0.369110301768722	0.432843833593627	Braak
SNX12	HSPA1A	-0.0079588714765967	0.032910217613431	-0.241835881186899	0.808907334801803	0.973580030908344	0.0116283424970286	Braak
SNX12	PICALM	0.0191697165821496	0.021078323248601	0.909451684370666	0.363111750473433	0.669752198345591	0.174085852220996	Braak
SNX12	CD163	-0.00194854363580515	0.0255389945397342	-0.0762968030230617	0.939182969250235	0.98894754076638	0.00482674516716535	Braak
SNX12	GPNMB	0.0259429072244504	0.0303397242139838	0.855080522205048	0.392506571788711	0.775041090019763	0.110675272079766	Braak
SNX12	ERN1	0.0461903166946248	0.0297379332960128	1.55324568909494	0.120364449838622	0.480815288746582	0.318021731286703	Braak
SNX13	AIF1	-0.00458731684155208	0.0122126723926025	-0.375619413514338	0.707199856040375	0.926198097874175	0.0332961152484068	Braak
SNX13	CCL3	0.0143572666909619	0.0226945015499889	0.632631946524023	0.52697402006567	0.975631647723225	0.0107141204035749	Braak
SNX13	HIF1A	0.0168943254558074	0.0108002897469047	1.5642474277738	0.117759473055083	0.429828221298752	0.36670507336772	Braak
SNX13	HIST	0.00240719592072642	0.010466390155067	0.229992947430977	0.818097249969764	0.975779894371751	0.0106481346285084	Braak
SNX13	HSPA1A	0.0136950570899754	0.0164629371062517	0.831872040911511	0.405481174868237	0.883341815596716	0.0538712104630496	Braak
SNX13	IFI44L	-0.000878180424029484	0.0105252730579025	-0.0834354053522759	0.933505337245325	0.988303920649307	0.00510948176452172	Braak
SNX13	TMEM163	-0.00544868692892529	0.010634288855882	-0.512369656567259	0.608392323204189	0.933485496583063	0.0298924252273566	Braak
SNX13	FRMD4A	-0.0195461975941635	0.00628007756539871	-3.11241340423197	0.0018556444504279	0.0238759585955056	1.6220391829115	Braak
SNX13	PICALM	0.00607359475350083	0.0054394430441008	1.11658394145478	0.264172260929282	0.574539985827464	0.240679740657303	Braak
SNX13	CD163	0.00556802374523126	0.00612517782023253	0.909038710164317	0.363329692777691	0.786707909293677	0.104186483559949	Braak
SNX13	GPNMB	0.0125701411427766	0.00981935420223868	1.28013929265437	0.200496151765315	0.604281992442356	0.218760347501407	Braak
SNX13	MKI67	-0.00155106597988914	0.0122584493528463	-0.126530357571612	0.899312120283734	0.985136429029682	0.00650362100304165	Braak
SNX13	ERN1	0.0335952296185805	0.0217071579201648	1.54765675645508	0.12170495872172	0.482264391843381	0.316714803176245	Braak
SNX14	AIF1	0.016429524022553	0.0171822747624343	0.956190274553922	0.338976112533764	0.767718712064945	0.114797873946346	Braak
SNX14	CCL3	0.00946285611139819	0.0399007250192841	0.237160004155934	0.812532663290226	0.994973710572208	0.00218839413292474	Braak
SNX14	HIF1A	-0.00222243051651232	0.0367083316084366	-0.0605429454059292	0.951723213072347	0.985834076609446	0.00619617398037819	Braak
SNX14	HIST	0.0166764998685425	0.0293153524501054	0.568865746946958	0.569447252243792	0.920182062029571	0.036126237097636	Braak
SNX14	HSPA1A	-0.0026696782756455	0.0209067443723332	-0.127694595968677	0.898390666873963	0.982333808773789	0.00774090867518395	Braak
SNX14	IFI44L	-0.00466253983868858	0.0282598246246886	-0.16498827931916	0.868953207377156	0.977802080782089	0.00974904288398736	Braak
SNX14	TMEM163	0.00714085236983939	0.0339724719030131	0.210195254270151	0.833515283374377	0.977288672992983	0.00997713477636589	Braak
SNX14	FRMD4A	0.0214039284793929	0.0244187063749325	0.876538181456063	0.380737529097436	0.649738612813436	0.187261323116869	Braak
SNX14	PICALM	0.0166095891822374	0.0128465517377799	1.29292198570227	0.196038042630339	0.494838868721612	0.305536194636426	Braak
SNX14	CD163	0.011091461123722	0.0166028706202927	0.668044784385991	0.504105005800457	0.858416371491977	0.0663020082126256	Braak
SNX14	GPNMB	0.0184220922188872	0.023579084199111	0.781289555748807	0.434632211511864	0.802194167078576	0.095720500188824	Braak
SNX14	MKI67	0.0409461944770914	0.0350125380324117	1.16947233128849	0.242213382576289	0.799803737675397	0.0970165706350964	Braak
SNX14	ERN1	0.0300593690549665	0.0152212607917885	1.9748278060634	0.0482876923853782	0.3399182409829	0.468625529310272	Braak
SNX15	AIF1	0.0605915263303469	0.0231268320154653	2.61996655183159	0.00879383917004347	0.223410099512316	0.650897197991554	Braak
SNX15	HSPA1A	0.0119173620089098	0.0337246939838374	0.353371983586305	0.723809586576248	0.963250067195034	0.0162609520191593	Braak
SNX15	PICALM	0.0527398773290409	0.0280424968291295	1.88071260738297	0.060011023740356	0.253124496129008	0.596665823949342	Braak
SNX15	CD163	0.0761257836502087	0.0340019032912328	2.23886830681732	0.0251644861807064	0.264064817850421	0.578289457298338	Braak
SNX15	ERN1	-0.00402042184975675	0.0309789900526045	-0.129778983850984	0.896741290734188	0.968175367307949	0.0140459710427021	Braak
SNX16	AIF1	0.0393554752538504	0.0337675243536512	1.16548299015575	0.243823541575759	0.705918320224991	0.151245547004477	Braak
SNX16	HSPA1A	0.0698528752590019	0.0322133299081278	2.16844627544628	0.0301247480658257	0.532395698780278	0.273765461844125	Braak
SNX16	PICALM	0.0318770583758175	0.028817033450336	1.10618806168079	0.268645129030285	0.579774700318388	0.236740739915561	Braak
SNX16	CD163	-0.00575684202422979	0.0367883569215269	-0.156485434685482	0.875650399245769	0.974101903593402	0.011395607953687	Braak
SNX16	ERN1	0.00749756777169197	0.0359562476776121	0.208519193629881	0.834823597648325	0.947640765322849	0.023356265199204	Braak
SNX17	AIF1	-0.0142225011328671	0.0273310414994811	-0.520379039823165	0.602799416053259	0.897745484825455	0.0468467704628982	Braak
SNX17	CCL3	0.0128049702196186	0.0544999971934958	0.2349535941104	0.814244751550963	0.994973710572208	0.00218839413292474	Braak
SNX17	HIF1A	-0.0325353506653592	0.0391375491916407	-0.831307819149502	0.405799758527405	0.736630490235952	0.132750309011958	Braak
SNX17	HIST	-0.00415529212042762	0.0409126506473476	-0.101564969628704	0.91910198580512	0.99151087344366	0.00370251872475311	Braak
SNX17	HSPA1A	-0.0740888829589997	0.0437300587139959	-1.69423241444877	0.0902211276120359	0.693094640432841	0.159207459455377	Braak
SNX17	IFI44L	-0.0689097061262182	0.0434597461829086	-1.58559844864714	0.112830428390344	0.574255763318044	0.240894637465694	Braak
SNX17	TMEM163	0.0152167378706979	0.0433805729525628	0.350773095766569	0.725758582747563	0.958909017032652	0.0182225974958196	Braak
SNX17	FRMD4A	-0.0811014870358646	0.0441012339974187	-1.8389845291089	0.0659174616223515	0.237292667123059	0.624715682251257	Braak
SNX17	PICALM	-0.0250207165314945	0.0287355047999446	-0.870724795185874	0.383904436602066	0.687722951648674	0.162586481535484	Braak
SNX17	CD163	-0.00292461538299849	0.026808548394261	-0.109092642391058	0.913129010581226	0.982969634661483	0.00745989793861449	Braak
SNX17	GPNMB	-0.000118651426678069	0.0331382979062739	-0.00358049248677933	0.997143186428753	0.998805483000607	0.000519082229408541	Braak
SNX17	ERN1	0.00676812372801815	0.0453048095469477	0.149390843835346	0.881245236219951	0.962859747266392	0.0164369687677722	Braak
SNX18	AIF1	0.0132878858146921	0.0212929700059196	0.624050370192509	0.532594505874126	0.865559376003896	0.0627031348522883	Braak
SNX18	CCL3	0.0196883506391404	0.0609938129309909	0.322792586543425	0.746852327810641	0.993231350351382	0.00294958083139586	Braak
SNX18	HIF1A	0.0196023159372924	0.0188977834584985	1.03728122297206	0.299604814071427	0.6523763620946	0.185501783373423	Braak
SNX18	HIST	0.0149763113091232	0.0325160143391627	0.460582627160596	0.645098078097254	0.937059246106543	0.0282329497272443	Braak
SNX18	HSPA1A	-0.0311929214306875	0.0259258680659651	-1.20315822603591	0.22891509689924	0.811886652189091	0.0905045985481191	Braak
SNX18	IFI44L	0.0874543393241985	0.0364018795461952	2.40246768613186	0.0162848732622575	0.262629716427709	0.580656135251823	Braak
SNX18	TMEM163	0.0254206710518286	0.0407925902416386	0.623168837802331	0.533173577342449	0.926302222087818	0.033247294127052	Braak
SNX18	FRMD4A	-0.0223483732859413	0.0106900645742822	-2.09057420847636	0.0365662497587999	0.162803870012124	0.788335275706437	Braak
SNX18	PICALM	0.012474683138547	0.00856729013667177	1.45608272155391	0.145369753392103	0.423222946329438	0.373430793727843	Braak
SNX18	CD163	0.0174911443147615	0.00975005638554278	1.79395314479382	0.0728206478003413	0.441126768047393	0.355436587965071	Braak
SNX18	GPNMB	0.00867721735092361	0.0152827577926204	0.567778241903015	0.570185555805593	0.873507657426981	0.0587332835102352	Braak
SNX18	MKI67	0.0283965445567651	0.0428746797211114	0.66231502465971	0.507769349801895	0.903619758583115	0.0440142813486205	Braak
SNX18	ERN1	-0.00851885930401504	0.0194370198399245	-0.438280115685068	0.661183238360067	0.884059626319018	0.0535184425570225	Braak
SNX19	AIF1	0.0111113696054389	0.0224606293495724	0.494704285997686	0.620808875673098	0.901038353086952	0.045256722695159	Braak
SNX19	HIF1A	0.0220193149541976	0.0161171106493898	1.36620734529928	0.171873892678858	0.517522337197321	0.286070900533499	Braak
SNX19	HIST	0.00941829000767053	0.0400467238196631	0.235182534533477	0.814067061284895	0.974363065368243	0.0112791869554306	Braak
SNX19	HSPA1A	0.0417601658110823	0.0299114541270648	1.39612623424069	0.162676485055133	0.769466826685159	0.113810098767051	Braak
SNX19	IFI44L	-0.0130844532549251	0.0422532720446187	-0.309667219170819	0.756814033488266	0.949075511153888	0.0226992324906992	Braak
SNX19	TMEM163	-0.0146468642279512	0.0190145060254291	-0.770299486526924	0.441122260903943	0.893842474421499	0.0487390119842346	Braak
SNX19	FRMD4A	0.0109961307437358	0.0104599515930395	1.0512601942683	0.293139103750932	0.567650639036086	0.245918868899961	Braak
SNX19	PICALM	0.0178202858941949	0.00872119185888849	2.04333148295927	0.0410196350545805	0.202242564243403	0.694127436921739	Braak
SNX19	CD163	0.0174668429097053	0.0101467951571482	1.721414756008	0.0851755885065243	0.476445157240523	0.321987083018476	Braak
SNX19	GPNMB	0.0215493175243302	0.0153692917615942	1.40210218262491	0.160884735408568	0.554826807634264	0.255842563232557	Braak
SNX19	ERN1	0.0569897236608017	0.0284081381562087	2.0061055514244	0.0448449876998783	0.332161665914361	0.478650490013753	Braak
SNX2	AIF1	0.00203812089537494	0.0111975797385897	0.182014412306532	0.855571415442791	0.968353082660804	0.0139662605718209	Braak
SNX2	CCL3	0.029843706799598	0.0247890795348192	1.20390540349346	0.22862614305685	0.914316089864227	0.0389036375789662	Braak
SNX2	HIF1A	0.0157417384996873	0.0129162320571246	1.21875624640889	0.222936722636642	0.580752701611079	0.236008761222855	Braak
SNX2	HIST	-0.00556159995448745	0.012178805102491	-0.456662201889568	0.647913862904577	0.937059246106543	0.0282329497272443	Braak
SNX2	HSPA1A	-0.0208825799132669	0.0153630721252406	-1.35927109780068	0.174060699034722	0.774158456129351	0.111170138051777	Braak
SNX2	IFI44L	-0.00139016383738516	0.0125000062167973	-0.111213051679693	0.911447402094135	0.986360887197763	0.00596415742912	Braak
SNX2	TMEM163	-0.0287566676250976	0.0154093724061145	-1.86618032631147	0.0620161406248224	0.643012876672297	0.191780330012435	Braak
SNX2	FRMD4A	-0.0252870031484954	0.00812582846374361	-3.1119292342095	0.00185869048225498	0.0238772504741028	1.62201568477359	Braak
SNX2	PICALM	0.00692826474041852	0.00602698528522897	1.14954067623135	0.250333104087846	0.56027694520875	0.251597247913695	Braak
SNX2	CD163	-0.0120043926045491	0.00729491991331833	-1.64558250771646	0.0998497429341589	0.512303861115372	0.290472370934549	Braak
SNX2	GPNMB	-0.00647851596993405	0.0121781716836381	-0.531977717035981	0.594741428765548	0.883765918976244	0.0536627503251439	Braak
SNX2	MKI67	-0.00707393334788949	0.0138090755055904	-0.512266975803391	0.608464174483219	0.930316604423972	0.031369227623735	Braak
SNX2	ERN1	0.0358125873772775	0.0204254340712074	1.75333298927344	0.0795448660433899	0.405739114068709	0.391753123413773	Braak
SNX20	AIF1	0.0440255095328842	0.0314074074870068	1.40175560657458	0.160988239238423	0.632335190514782	0.199052648297309	Braak
SNX20	HIST	0.0079291722358825	0.0443634407399428	0.178732129510943	0.858148039685742	0.98185460679079	0.00795281785804395	Braak
SNX20	HSPA1A	0.0389160731647981	0.034380944198285	1.13190821463069	0.257673024737148	0.824146834541035	0.0839954051113427	Braak
SNX20	FRMD4A	-0.0251496497952476	0.0460420733503993	-0.546231912795245	0.584906532111395	0.799267085181214	0.097308071452123	Braak
SNX20	PICALM	0.0360648841428487	0.0272474140538538	1.323607593424	0.185633401980938	0.482472369036779	0.316527553446544	Braak
SNX20	CD163	0.0701955965251543	0.0330521530610673	2.1237828711328	0.0336883039529799	0.305869983243673	0.514463140704992	Braak
SNX20	GPNMB	0.0134537084083626	0.0390239237675815	0.344755398982689	0.730278266057305	0.930311884810376	0.0313714308600647	Braak
SNX20	ERN1	0.0762405518906667	0.037771126262303	2.01848765009577	0.0435404990874344	0.328221185318377	0.483833390467784	Braak
SNX22	AIF1	0.0469273419070745	0.0513460260495135	0.913943015995472	0.360746789051407	0.783378968090224	0.106028092431978	Braak
SNX22	PICALM	-0.0105027056173951	0.0544625687266213	-0.192842641523469	0.847082207121219	0.949390721200746	0.0225550171415759	Braak
SNX22	ERN1	0.0245601438466521	0.0548835832851201	0.447495268650048	0.654517503262811	0.880908417928046	0.0550692398920545	Braak
SNX24	AIF1	0.00262006679907547	0.0222387334361113	0.117815468520388	0.90621387280406	0.980874406553119	0.00838659713870555	Braak
SNX24	CCL3	0.0248297264481317	0.0310920469424402	0.798587706177669	0.424529518498335	0.964000749432139	0.015922628468418	Braak
SNX24	HIF1A	0.0355822878493978	0.0161751060587326	2.19981790043273	0.0278198174312465	0.209081185802691	0.679685045468753	Braak
SNX24	HIST	-0.0193296559139332	0.0164487960299496	-1.17514107894208	0.239938278352388	0.781468955289861	0.107088270126056	Braak
SNX24	HSPA1A	-0.00531135836173697	0.0252430679476915	-0.210408591092934	0.83334878801448	0.976870716471395	0.0101629089918652	Braak
SNX24	IFI44L	-0.00548000746587107	0.0156008450019714	-0.351263503046058	0.725390672894446	0.943250133098193	0.0253731248454334	Braak
SNX24	TMEM163	-0.0323236194222647	0.017566646610935	-1.84005633734008	0.0657599666578814	0.651442660306217	0.186123804676672	Braak
SNX24	FRMD4A	-0.00705296716171834	0.0102371266880877	-0.688959644303848	0.490848663639761	0.738206212090249	0.131822304486928	Braak
SNX24	PICALM	-0.00571279118032078	0.00837169523110135	-0.682393592052589	0.494990106566288	0.773896152328307	0.111317312568546	Braak
SNX24	CD163	-0.0195707130858687	0.00966841478134651	-2.02419047263332	0.0429505574917192	0.342310768443039	0.46557943857223	Braak
SNX24	GPNMB	0.0354845491630139	0.0131359527314242	2.70133045455672	0.00690626819896204	0.129104584035411	0.889058337238304	Braak
SNX24	MKI67	-0.00902861294187688	0.0184677670822762	-0.488884925917318	0.624923168283562	0.933903548386425	0.0296979744835527	Braak
SNX24	ERN1	-0.000599590138448988	0.0239449851055938	-0.025040322046762	0.980022801339457	0.99224294003097	0.00338198248529868	Braak
SNX25	AIF1	-0.010513544317019	0.0315005029640561	-0.333757982500013	0.738562192109889	0.934674505713807	0.0293396030135151	Braak
SNX25	HIF1A	0.0131930684483673	0.0156876245804879	0.840985732459248	0.400355927376065	0.733729228441134	0.134464180260288	Braak
SNX25	HIST	0.0152257400527986	0.0408463381267374	0.372756549327784	0.70932964441145	0.949371295070163	0.0225639036278702	Braak
SNX25	HSPA1A	-0.0133572942136425	0.023601745174189	-0.565945192402557	0.571431038825914	0.929645045871637	0.0316828407417062	Braak
SNX25	IFI44L	0.0307733165809091	0.0494634055760485	0.622143102006917	0.533847775368738	0.879363705135317	0.0558314634203641	Braak
SNX25	TMEM163	-0.00467105832852604	0.0168232399341654	-0.277655097757943	0.781277132476981	0.97315037325288	0.0118200464448444	Braak
SNX25	FRMD4A	-0.000214651810753251	0.00987837013983107	-0.0217294763928457	0.98266375055912	0.994440994011514	0.00242098100153981	Braak
SNX25	PICALM	0.0274081551943919	0.00830464277291121	3.30034126016765	0.000965673258217799	0.0162877922910957	1.78813777761729	Braak
SNX25	CD163	0.0110215285491877	0.00937446694680534	1.17569656085284	0.239716153416945	0.684289247615943	0.164760284112634	Braak
SNX25	GPNMB	-0.0167043774663764	0.0156881914643852	-1.06477394187202	0.286978239883124	0.693224154421922	0.159126313313292	Braak
SNX25	MKI67	0.0669604821244068	0.0498691026917118	1.34272482379226	0.17936109355998	0.757203195817767	0.120787561740607	Braak
SNX25	ERN1	-0.0431730660636162	0.0271579041617151	-1.58970536925592	0.111901232844732	0.465836353940623	0.331766622070701	Braak
SNX27	AIF1	0.0394014329094959	0.0198973897294263	1.98023124868611	0.047677550075653	0.42449200546695	0.372130484487833	Braak
SNX27	CCL3	0.0183365226859327	0.0461984715184672	0.396907561727511	0.691435627812293	0.99166136979238	0.00363660439568349	Braak
SNX27	HIF1A	0.0577168752591348	0.0151347610228028	3.81353066442051	0.000136995518706428	0.00991570096156145	2.00367657919164	Braak
SNX27	HIST	0.00823176511581206	0.0135309335543411	0.608366383794052	0.542944501788971	0.911584760497855	0.040202943788953	Braak
SNX27	HSPA1A	0.0242958723344731	0.0186658666467138	1.30162037446841	0.193046191352856	0.793903086497632	0.100232509623464	Braak
SNX27	IFI44L	0.0333547399183911	0.0135137712319284	2.46820368244692	0.0135793027473368	0.238008936577919	0.623406736079564	Braak
SNX27	TMEM163	-0.0184328531596621	0.0154759773507867	-1.19106229880371	0.233629128937168	0.801600436725527	0.0960420548657581	Braak
SNX27	FRMD4A	0.0091786212786991	0.00903611056208719	1.01577124534198	0.3097383319576	0.585006079416127	0.232839620681651	Braak
SNX27	PICALM	0.0404379487289551	0.00722974623949686	5.59327359348222	2.22827738667247e-08	3.968599793077e-06	5.40136269459791	Braak
SNX27	CD163	0.0237243571927217	0.00829520050221995	2.86001009696784	0.00423627520092282	0.0987028748559283	1.00567019772668	Braak
SNX27	GPNMB	0.0387614077129169	0.0120143260642026	3.22626566865109	0.00125416883699083	0.0465562267546129	1.3320222252236	Braak
SNX27	MKI67	0.0158829273462968	0.017140155252589	0.926650144776121	0.354108210433854	0.844634487295308	0.0733311898584616	Braak
SNX27	ERN1	0.052456719715862	0.0216023436868908	2.42828835964196	0.0151702762681196	0.216420175870786	0.664702254374599	Braak
SNX29	AIF1	-0.00296288512533097	0.0132494424819894	-0.223623381086303	0.823050368883101	0.959843649088369	0.0177995043231792	Braak
SNX29	CCL3	0.0165280518640004	0.023944594586719	0.690262338923367	0.490029226956266	0.970449092743953	0.0130272416463176	Braak
SNX29	HIF1A	0.0147754319265862	0.0118727786067658	1.24447969729397	0.213323067051406	0.568173836509389	0.245518768714476	Braak
SNX29	HIST	0.00354387399381509	0.010953738522439	0.323531001452642	0.746293133101894	0.958741991193758	0.0182982508863889	Braak
SNX29	HSPA1A	-0.0206666545561614	0.0191730573017921	-1.07790083922764	0.281078010878545	0.836350577186844	0.0776116390408952	Braak
SNX29	IFI44L	0.00203294016783694	0.0100212376297368	0.202863183465927	0.839241971245379	0.9721407609102	0.0122708469455574	Braak
SNX29	TMEM163	0.00753032922940659	0.0129516674650613	0.581417740203767	0.560958943966861	0.927066406236452	0.0328891560074732	Braak
SNX29	FRMD4A	-0.0157102584739266	0.00740278178918531	-2.12221012604716	0.0338200965926807	0.154862579979819	0.810053509752423	Braak
SNX29	PICALM	0.00465068318714954	0.0062222465818808	0.747428300365392	0.454805067763976	0.745999447968514	0.12726149390041	Braak
SNX29	CD163	-0.00666299292559008	0.00742361007385603	-0.897540800136495	0.369430412336513	0.79116513768002	0.101732857971504	Braak
SNX29	GPNMB	0.0123539251211885	0.00971913033909026	1.27109367712676	0.203695324466848	0.607395550034858	0.216528394179994	Braak
SNX29	MKI67	-0.00346854358746742	0.0133258478949431	-0.260286896174439	0.794642479686774	0.960499421988666	0.017502892152843	Braak
SNX29	ERN1	0.00155629169788527	0.0218183756354497	0.0713294025132037	0.943135594999795	0.981782315667516	0.00798479488555194	Braak
SNX3	AIF1	0.0484230113021797	0.0257794572218791	1.87835651020158	0.0603324107217969	0.461478248809296	0.335848764074075	Braak
SNX3	CCL3	0.0398253134605445	0.0355884897225007	1.11905039441348	0.26311864059659	0.930166079975026	0.0314395017931854	Braak
SNX3	HIF1A	0.00624273809064155	0.0181486526669037	0.343978046481983	0.730862796183645	0.910076974864565	0.0409218732337072	Braak
SNX3	HIST	0.0301127899309882	0.0362251432178363	0.831267657105121	0.405822441428287	0.87151970558158	0.0597227887850939	Braak
SNX3	HSPA1A	-0.030164305913732	0.0265490099142748	-1.13617441897573	0.255883574343719	0.823588575959938	0.0842896861336196	Braak
SNX3	IFI44L	0.0341233379917958	0.0342710115911131	0.995691005533215	0.319400301650445	0.782143326278784	0.106713656008661	Braak
SNX3	TMEM163	0.00698344990697398	0.0193851017191919	0.360248298313552	0.71866145911906	0.957960845513547	0.0186522413649997	Braak
SNX3	FRMD4A	-0.0142194892452006	0.0107672275697169	-1.32062679581448	0.186625833670948	0.444676369117197	0.351955949108946	Braak
SNX3	PICALM	0.00855306544861742	0.0100850386171373	0.848094466795931	0.396385362900455	0.698318727136955	0.15594631112641	Braak
SNX3	CD163	0.000282712124006338	0.0111093885848779	0.0254480363024808	0.979697596069912	0.996650962144891	0.00145690964695495	Braak
SNX3	GPNMB	-0.0390548845606084	0.0179398131029585	-2.17699506324108	0.0294809357831197	0.272195322943901	0.56511934142918	Braak
SNX3	MKI67	0.000584057780039323	0.0485522587927348	0.0120294666934573	0.990402105733281	0.997363932452199	0.00114634117100324	Braak
SNX3	ERN1	0.00735420136410689	0.0272016796434503	0.270358355090682	0.786884575301041	0.933289949599647	0.0299834109710729	Braak
SNX30	AIF1	0.0360042613274061	0.0232534374019411	1.54834146475052	0.12154010625169	0.578517792484282	0.237683279652739	Braak
SNX30	CCL3	0.0258995285976366	0.0562711316343389	0.460263155287812	0.645327344179321	0.99166136979238	0.00363660439568349	Braak
SNX30	HIF1A	0.0599200312629002	0.0162402829697238	3.68959280910358	0.000224613276402417	0.0127162248957329	1.89564179987396	Braak
SNX30	HIST	0.00339610189817747	0.0143432797913129	0.236773035706542	0.812832871191615	0.974363065368243	0.0112791869554306	Braak
SNX30	HSPA1A	0.0614713108967597	0.0197126573531973	3.11836754402821	0.00181855863272173	0.226638037844521	0.644667198446083	Braak
SNX30	IFI44L	0.0345939518938809	0.0148086826564459	2.33605869586401	0.0194881826169228	0.280122239187594	0.552652410729981	Braak
SNX30	TMEM163	-0.00732508075837677	0.0164735699601442	-0.444656548404438	0.656567974940148	0.947028566003586	0.0236369208165594	Braak
SNX30	FRMD4A	-0.00682880545399185	0.0094189347436222	-0.725008256227256	0.468446965391195	0.723424938274762	0.140606524094668	Braak
SNX30	PICALM	0.0270081155394643	0.00775166281346065	3.48417058241557	0.000493664744647879	0.00989967392511435	2.00437910993333	Braak
SNX30	CD163	0.0156383517982565	0.00830791800786643	1.88234305916947	0.0597894516812077	0.401239211608453	0.396596631601168	Braak
SNX30	GPNMB	0.0359309902154959	0.0126256521095617	2.84587203129766	0.00442899896311607	0.09833416759458	1.00729555419724	Braak
SNX30	MKI67	0.0215647037977122	0.0176481085849947	1.22192719371908	0.221735160759561	0.791974482602899	0.101288811141925	Braak
SNX30	ERN1	0.0221259868352253	0.0199171871789838	1.11089917649477	0.266611750008099	0.641024735008058	0.193125212181257	Braak
SNX32	HSPA1A	-0.00228948410319	0.0544746248133256	-0.0420284510638787	0.966476017480577	0.994324930197847	0.00247167160647001	Braak
SNX32	PICALM	0.0802708391196719	0.0508088747235249	1.57985862817202	0.114139245597339	0.36824537695328	0.433862696695197	Braak
SNX32	ERN1	-0.0511255040681829	0.0535593784337715	-0.954557456849537	0.339801540072131	0.699415235916571	0.155264911342727	Braak
SNX33	PICALM	0.0175465451660971	0.0364798813350608	0.480992386047954	0.630521910146559	0.85270582134106	0.0692007721197021	Braak
SNX33	ERN1	-0.0430240822573756	0.0476312029701644	-0.903275155244879	0.366379879058014	0.715719610000278	0.14525708338933	Braak
SNX4	AIF1	-0.0229974733427569	0.016415960502265	-1.40092158113951	0.161237524444657	0.632335190514782	0.199052648297309	Braak
SNX4	CCL3	-0.0679763350272111	0.0441978650051705	-1.53800042194931	0.124048511613684	0.895404039569241	0.0479809506509508	Braak
SNX4	HIF1A	-0.0153197995239816	0.0147263942507467	-1.04029535425516	0.298202701918975	0.651058819997213	0.186379773265543	Braak
SNX4	HIST	-0.00261114104795537	0.0312310651688937	-0.0836071723405732	0.933368764202682	0.992442707515362	0.00329455512214388	Braak
SNX4	HSPA1A	-0.0347940363191106	0.018913480983287	-1.83964212351267	0.0658207957644506	0.661348220588697	0.179569810621133	Braak
SNX4	IFI44L	0.0297600635140004	0.0350329709309877	0.84948728934881	0.395610199979221	0.812714829878127	0.0900618154588387	Braak
SNX4	TMEM163	-0.0478941415350745	0.0159613662574605	-3.00062919192073	0.0026942243573614	0.247973174076106	0.60559529893535	Braak
SNX4	FRMD4A	-0.0307806966835539	0.00950412302178218	-3.23866774588341	0.00120089379578215	0.0181612781877055	1.74085358916666	Braak
SNX4	PICALM	-0.00691679440931056	0.00710311331107154	-0.973769403133332	0.330171048285667	0.638585933257093	0.194780652310993	Braak
SNX4	CD163	0.00881855226420104	0.00853315029403733	1.03344626079809	0.301395106946548	0.73907574645319	0.131311049317151	Braak
SNX4	GPNMB	-0.0127360047602596	0.0128251986993994	-0.993045414637983	0.320687823104382	0.716414136536817	0.144835853086323	Braak
SNX4	MKI67	-0.00478824323530194	0.0426718327358084	-0.112210864364489	0.910656215059101	0.985136429029682	0.00650362100304165	Braak
SNX4	ERN1	0.0141115973440808	0.0203334927454177	0.694007543158609	0.487677478429297	0.792871145781454	0.100797386734212	Braak
SNX5	AIF1	-0.0054077993455647	0.0222247783823922	-0.243322981787259	0.807755202398874	0.956188947563769	0.0194562805521807	Braak
SNX5	CCL3	-0.045310524284609	0.039176554896215	-1.15657245525146	0.247447081348899	0.928192462881262	0.0323619624655426	Braak
SNX5	HIF1A	-0.0305337456178963	0.0144451979592991	-2.11376442911536	0.0345353924942026	0.23339719049782	0.631904376048307	Braak
SNX5	HIST	-0.00915214222675472	0.0280893513618855	-0.325822483717915	0.744558666653391	0.958702825511052	0.0183159926641271	Braak
SNX5	HSPA1A	-0.0175959548713974	0.0247537801882776	-0.710839101646791	0.477183947019707	0.905137985022477	0.0432852091198208	Braak
SNX5	IFI44L	0.0203758036747161	0.0329649594418954	0.618104921701204	0.536506178205828	0.881185173534572	0.0549328187231442	Braak
SNX5	TMEM163	-0.0119142874433103	0.0161765797013119	-0.736514619486841	0.461417573877213	0.901861470888771	0.0448601665034398	Braak
SNX5	FRMD4A	-0.0014867700725578	0.00959972740398978	-0.154876280334781	0.876918853542941	0.952138436386202	0.0212999026788948	Braak
SNX5	PICALM	0.00455603756273713	0.00763557270964724	0.596685767523471	0.55071719661952	0.809261893545214	0.0919109091473853	Braak
SNX5	CD163	-2.39957226711346e-05	0.00849388878398308	-0.0028250573184315	0.997745933380506	0.999364599722785	0.000276038540967301	Braak
SNX5	GPNMB	-0.0290203302554709	0.0205465586445082	-1.41241804808163	0.157826905378279	0.550718043860499	0.259070693955127	Braak
SNX5	MKI67	-0.0444702156397608	0.0378653849611135	-1.17442924944326	0.240223135261005	0.79931119611956	0.0972841037336271	Braak
SNX5	ERN1	-0.0118223795643823	0.0240271276279795	-0.492042983557266	0.622688957488173	0.867758988990472	0.0616008788392184	Braak
SNX6	AIF1	0.0465539251579538	0.0173380799795348	2.68506808210046	0.00725150331599976	0.209702930341062	0.678395500759923	Braak
SNX6	CCL3	-0.00585445671032803	0.0230163988531279	-0.25436023887518	0.799217265735715	0.994973710572208	0.00218839413292474	Braak
SNX6	HIF1A	-0.0205979568216466	0.014938070698741	-1.37889003453321	0.167928661199099	0.512388519069608	0.29040060991989	Braak
SNX6	HIST	-0.00418729842576949	0.012597962900314	-0.332379009122587	0.739603086733485	0.957043806708617	0.019068182832978	Braak
SNX6	HSPA1A	-0.00688159309527202	0.0164376506766323	-0.418648213826253	0.675473247840602	0.953970807118429	0.020464915129618	Braak
SNX6	IFI44L	-0.00480901213199582	0.0159345419864959	-0.3017979516494	0.762806092456181	0.951500231116394	0.021591101888193	Braak
SNX6	TMEM163	-0.020959590166101	0.0140590481117973	-1.49082569455846	0.136007263919867	0.749064784693007	0.125480619659732	Braak
SNX6	FRMD4A	-0.0229195173654086	0.00837432785788025	-2.73687844020118	0.00620252078133169	0.0511992194027237	1.29073666034593	Braak
SNX6	PICALM	-0.0075753575531132	0.00621931779507197	-1.21803673694175	0.2232100125913	0.530054420860877	0.27567953895346	Braak
SNX6	CD163	-0.0386014960487047	0.011469293589985	-3.36563849777213	0.00076366719102091	0.0353616092802232	1.45146797879422	Braak
SNX6	GPNMB	0.0344972067704713	0.0111284853834497	3.09990134163051	0.00193585112310096	0.0605633423677576	1.21779016501693	Braak
SNX6	MKI67	-0.00959722118349273	0.0159658689367841	-0.601108603702835	0.547767653259909	0.915343724959235	0.0384157913744582	Braak
SNX6	ERN1	0.011255563251927	0.0191313794236582	0.58832993704616	0.556310855077977	0.829675622474075	0.0810916701599889	Braak
SNX7	AIF1	0.0137092851485887	0.0247081105027614	0.554849596736931	0.578997539902356	0.885637505517144	0.0527439999723379	Braak
SNX7	HIST	0.0121446761347015	0.0386390085905887	0.314311277066762	0.753284634065405	0.960341735718919	0.0175741966193285	Braak
SNX7	HSPA1A	-0.00524385792323633	0.0327140389090548	-0.160293809572529	0.87264963507054	0.980753999776212	0.008439912026165	Braak
SNX7	IFI44L	-0.00826111661045256	0.0397393287590237	-0.207882640910906	0.835320603629783	0.971591837227069	0.0125161425516875	Braak
SNX7	TMEM163	-0.0165625682989582	0.0479461448150732	-0.345441085260129	0.729762794342071	0.960606127246195	0.0174546475318213	Braak
SNX7	FRMD4A	-0.00687495671823868	0.0128416848938591	-0.535362514737166	0.592399205595719	0.803674182669677	0.0949199827784967	Braak
SNX7	PICALM	0.0061134825407358	0.00971477298964189	0.629297519072668	0.529154295265701	0.795017634351156	0.0996232381152762	Braak
SNX7	CD163	0.00702491338357505	0.0272249587812259	0.2580321035571	0.796382130880201	0.954356299697205	0.0202894553759351	Braak
SNX7	GPNMB	0.0898232306663964	0.0369051866103047	2.43389178911009	0.0149374599774229	0.193318819639433	0.713725865227993	Braak
SNX7	ERN1	0.0246347693235558	0.0286068340508803	0.861149796574489	0.389155546070538	0.730125967516272	0.136602205252575	Braak
SNX8	AIF1	-0.03754880236742	0.0300715099929041	-1.24865037958787	0.211792977149093	0.679176280368219	0.168017489850492	Braak
SNX8	CCL3	-0.0563929778983464	0.0709046591552613	-0.795335293479962	0.426418488598284	0.964000749432139	0.015922628468418	Braak
SNX8	HIF1A	-0.0556421529119008	0.0261466057777728	-2.12808321603265	0.0333301846375592	0.229893842892115	0.638472660021659	Braak
SNX8	HIST	0.0050906042520247	0.0450656548809735	0.112959730985157	0.910062480831608	0.989504475158186	0.00458223730183879	Braak
SNX8	HSPA1A	-0.0207513260421765	0.0378315792940761	-0.548518629922116	0.583335840764334	0.932026491651397	0.0305717432098527	Braak
SNX8	IFI44L	-0.128394969923949	0.0447570425386601	-2.86870987539099	0.00412149659145113	0.123127686310145	0.909644281270406	Braak
SNX8	TMEM163	-0.0855538662949119	0.0481846793666295	-1.77554084450674	0.0758086276785186	0.661116804754331	0.17972180348142	Braak
SNX8	FRMD4A	-0.0312828208126048	0.0424483236300295	-0.736962455461354	0.461145181430756	0.717122246954602	0.144406804370747	Braak
SNX8	PICALM	-0.0280087116653157	0.0249212629560492	-1.12388813178174	0.261060486790898	0.571624004000574	0.242889542326646	Braak
SNX8	CD163	-0.0211985641142201	0.0134261333717124	-1.57890313818001	0.114358276101094	0.54132227110586	0.266544104777753	Braak
SNX8	GPNMB	-0.0732697458875148	0.0368028488550622	-1.99087158105796	0.0464950072718023	0.344436105728782	0.46289132964322	Braak
SNX8	MKI67	-0.034375087571874	0.0662477562168454	-0.518886820247252	0.603839669152745	0.92959255650628	0.0317073624507229	Braak
SNX8	ERN1	-0.0106175059404674	0.0401148564960359	-0.264677649825735	0.791257796480386	0.934657075711472	0.0293477019018121	Braak
SNX9	AIF1	-0.0141051071776689	0.0130560189530657	-1.08035284173334	0.279985087221464	0.732690487129441	0.135079447077086	Braak
SNX9	CCL3	-0.0347230423646122	0.0307114222306091	-1.13062306603323	0.258213774876645	0.930166079975026	0.0314395017931854	Braak
SNX9	HIF1A	-0.0361146183156105	0.0244081176571476	-1.47961505360225	0.138976006812813	0.467215308885397	0.330482935468588	Braak
SNX9	HIST	-0.0372603279667653	0.0126213625069859	-2.95216367853643	0.0031555561397016	0.198568990708564	0.702088571629386	Braak
SNX9	HSPA1A	0.00486308539044276	0.0213526778525287	0.227750609269218	0.819840125664313	0.975179440436977	0.0109154634590901	Braak
SNX9	IFI44L	-0.010882227109054	0.0130535723425093	-0.833658926730406	0.404473209542711	0.816889020087927	0.0878369413100291	Braak
SNX9	TMEM163	-0.0280440417715304	0.0135519492853237	-2.06937328210792	0.0385110717031275	0.569656338301903	0.244387066064146	Braak
SNX9	FRMD4A	-0.0124333775284947	0.00754289195607723	-1.64835683725752	0.0992794677430841	0.30460233365838	0.516266773714767	Braak
SNX9	PICALM	0.00619197169213615	0.00567634319243809	1.09083814741592	0.275344107483401	0.587713971447406	0.230833984884735	Braak
SNX9	CD163	-0.019271087892948	0.011329679852339	-1.70093843286927	0.0889545487793918	0.486022463861916	0.313343657268961	Braak
SNX9	GPNMB	-0.0243002645791615	0.0114775162122234	-2.11720585968608	0.0342423803102132	0.294936361010949	0.530271682473781	Braak
SNX9	MKI67	-0.0356847290956528	0.0155636826758395	-2.29282039726038	0.0218583472031352	0.463689924177073	0.333772341071719	Braak
SNX9	ERN1	-0.00245214987226741	0.0226473342515803	-0.108275430787016	0.913777211412119	0.973086719746102	0.0118484544603496	Braak
SOAT1	AIF1	0.0176950991602213	0.0135869041458325	1.30236431863316	0.192791874075037	0.662593499967464	0.178752828855672	Braak
SOAT1	CCL3	0.0115992744692078	0.024088939399129	0.481518686938423	0.630147901739068	0.99166136979238	0.00363660439568349	Braak
SOAT1	HIF1A	0.0098363521843153	0.0136445254341418	0.720901011309816	0.470970420602342	0.780948537579475	0.107377584024929	Braak
SOAT1	HIST	-0.00829816037509493	0.0113484532361338	-0.731215100633567	0.464647777980123	0.885645650276324	0.0527400060045111	Braak
SOAT1	HSPA1A	0.00415444167090996	0.0160272803880925	0.259210643996502	0.79547271898466	0.972339560028182	0.0121820444420628	Braak
SOAT1	IFI44L	0.0121224695451919	0.0125993532027414	0.962150147719831	0.335974186836095	0.789502308451539	0.102646595806036	Braak
SOAT1	TMEM163	-0.00781946282675577	0.0128969344535334	-0.606303990683108	0.544312909122842	0.926542535385659	0.0331346384505911	Braak
SOAT1	FRMD4A	0.000258290821871703	0.00688119580754332	0.0375357465614565	0.970057838585024	0.989953218974217	0.00438532784829843	Braak
SOAT1	PICALM	0.0142884075509999	0.00561404236422794	2.54511929622122	0.0109240410418937	0.0879915322156567	1.05555911976983	Braak
SOAT1	CD163	0.0122479121499295	0.00641444192044787	1.90942755454466	0.0562069590266159	0.388010548668426	0.411156467276374	Braak
SOAT1	GPNMB	0.025052387718338	0.010299892965286	2.43229592800358	0.015003443500162	0.19351119376444	0.713293907908531	Braak
SOAT1	MKI67	0.0177236176358825	0.0138900988673339	1.27598930757534	0.201959298864318	0.781934049040839	0.106829875259197	Braak
SOAT1	ERN1	-0.00571798264019263	0.0187402982391685	-0.305116949966232	0.760277082147132	0.924215393292329	0.0342268023545965	Braak
SOBP	ERN1	-0.0402990846057553	0.0804044698066118	-0.501204531323723	0.616227185582578	0.864236143978554	0.0633675746341454	Braak
SOCS1	AIF1	0.0200241373731587	0.0755234230175946	0.265138106471864	0.790903072753192	0.951071959067106	0.0217866226593474	Braak
SOCS1	HSPA1A	0.00306415222924173	0.0450260081879043	0.0680529399020737	0.945743491977226	0.990909686495661	0.00396592618469174	Braak
SOCS1	PICALM	0.0923414445205656	0.0891455333835083	1.03585049094169	0.300271897932946	0.610583574143736	0.214254883225516	Braak
SOCS1	ERN1	-0.146814472726086	0.0562535032744908	-2.6098725266887	0.00905759671483249	0.173515489346956	0.76066175062727	Braak
SOCS3	AIF1	-0.068689193813955	0.107121336064414	-0.641227941487314	0.521374598314878	0.859244815538003	0.0658830796039226	Braak
SOCS3	CCL3	0.0388462311792834	0.0894356827611888	0.434348237526297	0.664035580071929	0.99166136979238	0.00363660439568349	Braak
SOCS3	HIF1A	-0.00379213830581646	0.123303074480554	-0.0307546127441819	0.975465237064304	0.994372555606385	0.00245087060251815	Braak
SOCS3	HIST	-0.203146576861424	0.112181289712124	-1.81087753031484	0.0701598114996905	0.583495796544167	0.233962268229148	Braak
SOCS3	HSPA1A	-0.0817746428156688	0.0914759222764497	-0.893947180642108	0.371350152418951	0.879550576468622	0.0557391824149341	Braak
SOCS3	TMEM163	-0.0744333652879319	0.0671365529565885	-1.10868613311234	0.267565606058603	0.817053310452494	0.0877496060379472	Braak
SOCS3	PICALM	-0.00455406591748061	0.112477185820696	-0.0404887967657762	0.967703438604593	0.990744594160654	0.00403828864565569	Braak
SOCS3	CD163	-0.0704951307368585	0.109599497277177	-0.643206697915563	0.520089987776434	0.867297936690805	0.0618316867987303	Braak
SOCS3	ERN1	-0.0190254330119118	0.119163872634854	-0.159657726718988	0.873150702827537	0.959727591219789	0.0178520194795941	Braak
SOCS4	AIF1	-0.000589043139544874	0.0237486337125424	-0.0248032432802137	0.980211904092007	0.997112900604928	0.00125566482402389	Braak
SOCS4	HIF1A	0.0509096815921112	0.0446317364930587	1.14066100923563	0.254011018132345	0.615936327714235	0.210464180614138	Braak
SOCS4	HIST	0.0095044854666125	0.037279535381882	0.254951821937988	0.798760310292471	0.971128537641974	0.0127232834863194	Braak
SOCS4	HSPA1A	0.00955020011521368	0.0295119013859216	0.323605042939372	0.746237069539924	0.967822700490812	0.0142041956369048	Braak
SOCS4	IFI44L	-0.00721348866731516	0.0407937170685218	-0.17682842323975	0.859643162334719	0.976200988078021	0.010460757100912	Braak
SOCS4	TMEM163	0.00534769310457036	0.0407379294824187	0.131270616168116	0.895561235519264	0.985779105417979	0.00622039139314611	Braak
SOCS4	FRMD4A	0.059435059837104	0.0356643553493895	1.66651154226236	0.0956115711992709	0.298316934619434	0.525322092253026	Braak
SOCS4	PICALM	0.0107746597032495	0.0218171463628463	0.493862007617932	0.621403637650359	0.848365122175174	0.0714171944202376	Braak
SOCS4	CD163	-0.0040209566284787	0.0242678567466623	-0.16569063640248	0.868400415267135	0.972385417907321	0.0121615625496704	Braak
SOCS4	GPNMB	0.00183489493515308	0.0317162494693189	0.0578534652064737	0.953865350382763	0.99155354982944	0.00368382632259295	Braak
SOCS4	MKI67	-0.0233865404750284	0.0444288667178569	-0.52638165685259	0.598623057912887	0.927759088229379	0.0325647826557761	Braak
SOCS4	ERN1	0.0338331773376884	0.0240652453488702	1.40589372130697	0.15975568602414	0.532142161667819	0.273972330524088	Braak
SOCS5	AIF1	0.0481439136971279	0.0296737071660225	1.62244351296472	0.104708418684356	0.55040506109735	0.259317581319519	Braak
SOCS5	HSPA1A	0.0195271519516976	0.0386150159181737	0.505688046149615	0.613075661292465	0.941700641125256	0.0260871339053816	Braak
SOCS5	FRMD4A	0.065308097717194	0.0445373760284943	1.46636608486793	0.142548580696697	0.379100654569366	0.421245465703826	Braak
SOCS5	PICALM	0.0739648079646149	0.0257357257198739	2.87401290990202	0.00405292395992832	0.0444088894378799	1.35253008737645	Braak
SOCS5	CD163	0.0397287872596976	0.0329165837933766	1.20695353773898	0.227450037741783	0.671800381313817	0.172759753988788	Braak
SOCS5	ERN1	0.12813233154182	0.0361867400537456	3.5408641770857	0.000398818825629247	0.0482398933198955	1.31659366128731	Braak
SOCS6	AIF1	0.0124305463174559	0.0212955531665553	0.583715587016451	0.559411678652628	0.87638432819665	0.0573053972438875	Braak
SOCS6	CCL3	-0.0227735564747964	0.0314743033420477	-0.723560303378417	0.469335719635147	0.968292377446089	0.0139934869695538	Braak
SOCS6	HIF1A	-0.0492722541885078	0.0212693578248367	-2.31658400757975	0.0205264033687753	0.180291819451086	0.744023978479221	Braak
SOCS6	HIST	0.02671873354829	0.0186746462497064	1.43074911251451	0.152502132101514	0.691233332480595	0.160375327584497	Braak
SOCS6	HSPA1A	-0.00872342863756902	0.0324358514551026	-0.268944030948098	0.787972753005457	0.972339560028182	0.0121820444420628	Braak
SOCS6	IFI44L	0.00594253261922542	0.0200646536354848	0.296169210153517	0.767100861308872	0.953548523277035	0.020657202088065	Braak
SOCS6	TMEM163	-0.00795592634174786	0.0212669375249428	-0.374098354895566	0.70833114259063	0.955399900564788	0.0198148082527549	Braak
SOCS6	FRMD4A	0.00766355952843343	0.0146900578890773	0.52168341243445	0.601890775783576	0.809116674230426	0.0919888488192313	Braak
SOCS6	PICALM	0.0289223682031545	0.0134475363839633	2.15075589887569	0.0314954716838019	0.17200025556264	0.764470907805464	Braak
SOCS6	CD163	0.0376978757334773	0.0154559706398016	2.43904938822796	0.0147259555108285	0.196226005734939	0.707243436310071	Braak
SOCS6	GPNMB	0.0305253240689087	0.019465304364589	1.56819145990031	0.116836456862884	0.489349103707236	0.310381202799011	Braak
SOCS6	MKI67	0.0104356250859884	0.0239882793274194	0.435030163837559	0.663540532984062	0.943444138599476	0.0252838093477113	Braak
SOCS6	ERN1	-0.0219151804692725	0.0333981929094139	-0.65617863004484	0.511709197014368	0.807467758209314	0.0928748098158478	Braak
SOCS7	AIF1	-0.0211161599356413	0.0348663375281369	-0.60563171909297	0.544759334619554	0.870421833812229	0.0602702235911605	Braak
SOCS7	HSPA1A	0.0461873321772892	0.0288350555277749	1.60177711927067	0.109204904457607	0.71983572106778	0.142766605755213	Braak
SOCS7	FRMD4A	0.0345441086404831	0.0321431274782485	1.07469656348342	0.282510602828293	0.559050846204939	0.252548690821984	Braak
SOCS7	PICALM	0.0179575101075755	0.00919223543308853	1.95355202097363	0.050754219458248	0.231277249812346	0.635867085633592	Braak
SOCS7	CD163	0.0200272259092888	0.024733940238521	0.809706246402993	0.418109027122582	0.818125579512524	0.0871800284761367	Braak
SOCS7	GPNMB	0.0412143744551017	0.0376402665419157	1.09495437311014	0.273536626206174	0.678112755030367	0.168698086640234	Braak
SOCS7	ERN1	0.00741832703752317	0.0268838609431516	0.275939793514403	0.782594309183879	0.93261295349275	0.0302985567226655	Braak
SOGA1	AIF1	-0.00856287016315929	0.0216068306409421	-0.396303849715644	0.691880887586602	0.921974926706394	0.0352808895115787	Braak
SOGA1	HIF1A	0.0428124387952044	0.0151621248505571	2.82364373181054	0.00474811311234555	0.0767626322675158	1.11485014128862	Braak
SOGA1	HIST	0.00168774437524977	0.031500653235603	0.0535780754331225	0.957271324686668	0.995809597310343	0.00182369244212414	Braak
SOGA1	HSPA1A	0.00504002049193218	0.0254541983676673	0.198003504928058	0.843042321487209	0.977633302925077	0.00982401267614777	Braak
SOGA1	IFI44L	0.03350647370314	0.0333378575062956	1.00505779943455	0.314869018983442	0.779450963886803	0.108211201556913	Braak
SOGA1	TMEM163	-0.00319558126598991	0.0159811292987091	-0.199959665319023	0.841512126413642	0.979650394778648	0.00892888217192109	Braak
SOGA1	FRMD4A	-0.0519776387632697	0.00925822431536637	-5.61421250908769	1.97459424017619e-08	4.85032148814187e-06	5.31422947461449	Braak
SOGA1	PICALM	-0.00764100518523698	0.00714940371288987	-1.06876118514063	0.285177293484976	0.596465565274706	0.224414623649721	Braak
SOGA1	CD163	0.00849086560976265	0.00950717275035663	0.893101012542781	0.371803080804904	0.793176237188836	0.100630305324465	Braak
SOGA1	GPNMB	0.0162787027060753	0.0122620432994687	1.32756852251375	0.184320689084699	0.58466851742335	0.233090290936831	Braak
SOGA1	MKI67	-0.0140453073397337	0.0183855183133019	-0.763933172858767	0.44490706762371	0.881758822119981	0.0546501864618797	Braak
SOGA1	ERN1	0.0139524808649685	0.0202347433676869	0.689530902934472	0.490489233020209	0.794267457578065	0.100033230833205	Braak
SON	AIF1	-0.0113461331591097	0.012712295783804	-0.892532187110146	0.372107748450055	0.788755882562185	0.103057388756025	Braak
SON	CCL3	-0.0256759934654061	0.021674432115819	-1.18462127765122	0.236167220365527	0.919212643071997	0.0365840108878287	Braak
SON	HIF1A	-0.0225618095223804	0.0104684862551454	-2.15521222194766	0.0311452309409032	0.222055399650978	0.653538661760236	Braak
SON	HIST	-0.0290255196487762	0.0112828118225248	-2.57254309522651	0.0100954386447849	0.303893521615404	0.517278558086134	Braak
SON	HSPA1A	0.00358697940763906	0.0168131239018035	0.213344017958155	0.83105864240027	0.976870716471395	0.0101629089918652	Braak
SON	IFI44L	-0.00282869094121955	0.0110537322045598	-0.255903697400294	0.798025199554927	0.961250419082438	0.0171634578483532	Braak
SON	TMEM163	-0.0200894300225439	0.0120032419913816	-1.67366700071266	0.0941960626546174	0.69895854014618	0.155548584368403	Braak
SON	FRMD4A	-0.0234078016906593	0.00702116240589109	-3.33389264304996	0.000856397050451326	0.0145533637127011	1.83703661677911	Braak
SON	PICALM	0.000365727644785886	0.00568739674962564	0.0643049291066178	0.948727428720892	0.984256117674684	0.00689187715840814	Braak
SON	CD163	0.00313814298888944	0.00613451572480303	0.511555129967524	0.608962395373792	0.896459204226316	0.0474694693840383	Braak
SON	GPNMB	0.0160440243390524	0.010068993122767	1.59340900757745	0.111068466314395	0.480643520748266	0.318176907762061	Braak
SON	MKI67	-0.0431384263667515	0.0135029199212101	-3.19474799661595	0.00139952985880764	0.223577814806129	0.650571292848624	Braak
SON	ERN1	0.00849951092116955	0.0254436636974778	0.334052164115505	0.738340196043767	0.916547596312183	0.0378449772058422	Braak
SORBS1	HSPA1A	0.00285611426945421	0.0481386018694711	0.0593310598674765	0.952688422485444	0.992606811848636	0.00322274874566372	Braak
SORBS1	FRMD4A	0.00678865739525184	0.0149790091487165	0.453211379194166	0.650396539318022	0.840445456354517	0.0754904663683502	Braak
SORBS1	PICALM	0.0026219770848774	0.0120855281760953	0.216951799430957	0.828245908716124	0.942414534622776	0.0257580244905564	Braak
SORBS1	ERN1	-0.0570698482549912	0.0427507244679754	-1.33494458784534	0.18189448305244	0.559088382703278	0.252519531852003	Braak
SORBS3	AIF1	-0.0230424372063506	0.0360210057829769	-0.639694442325656	0.522371269346502	0.859609590534315	0.0656987477956515	Braak
SORBS3	HSPA1A	-0.0222177496543553	0.0375787735043361	-0.591231367670678	0.554365408130335	0.928802744982547	0.0320765097541815	Braak
SORBS3	FRMD4A	-0.0756486302185868	0.0405544999861654	-1.86535724135159	0.0621313465945307	0.22928503279631	0.639624294097474	Braak
SORBS3	PICALM	-0.0338819875320025	0.0345545697088793	-0.980535651795312	0.326821780161413	0.635382657897526	0.196964642958968	Braak
SORBS3	CD163	-0.0610885050351128	0.0356472721801979	-1.71369367973821	0.0865849982750551	0.478438943332509	0.320173477460132	Braak
SORBS3	GPNMB	-0.0957088096334908	0.0342997731356982	-2.79036275997639	0.00526490154943735	0.11041709039	0.956963701175378	Braak
SORBS3	ERN1	-0.0466411691474141	0.0337840880537864	-1.38056617284322	0.167412390243923	0.539262797431736	0.268199539710745	Braak
SORCS1	AIF1	-0.165240622553677	0.0532027774591035	-3.10586458913156	0.00189723574563731	0.113061891265666	0.946683754066307	Braak
SORCS1	HIST	-0.0625250737923757	0.0546523830665227	-1.1440502734578	0.252602788350303	0.791413536664956	0.101596525653747	Braak
SORCS1	HSPA1A	-0.21963197419425	0.0489770224226637	-4.48438805239857	7.31234832291729e-06	0.00712295850135373	2.1473395858654	Braak
SORCS1	FRMD4A	-0.0151776318738195	0.0147014204410869	-1.0323922055451	0.301888421854798	0.577011918782124	0.238815215946787	Braak
SORCS1	PICALM	0.00561912481964171	0.012047440403829	0.466416486099055	0.640917413174292	0.859683453872283	0.0656614319463048	Braak
SORCS1	CD163	-0.0635397657719294	0.0524698616312569	-1.2109764309742	0.225904437801355	0.67111261780515	0.173204595796082	Braak
SORCS1	GPNMB	-0.0903810876746659	0.0576717199812709	-1.56716476817438	0.117076183286638	0.48944438634077	0.310296648247889	Braak
SORCS1	ERN1	-0.129632861255296	0.0451622883786841	-2.87037849296585	0.00409980730694005	0.126613110702011	0.897521321090173	Braak
SORCS2	ERN1	-0.148519194872332	0.0646611347021682	-2.29688506946897	0.0216253269363669	0.248140562420105	0.605302237761895	Braak
SORD	AIF1	-0.00615921693445652	0.0304430021949964	-0.202319629811965	0.839666854916971	0.962847322320842	0.0164425730316559	Braak
SORD	HSPA1A	-0.0280006094428629	0.0306634353708199	-0.913159569508281	0.361158624313727	0.877099516190481	0.0569511285490693	Braak
SORD	PICALM	-0.026941564609031	0.0245691496114987	-1.09656072900553	0.272833462426527	0.584969194690461	0.232867003880567	Braak
SORD	CD163	0.0313911148622132	0.0330010827268637	0.951214695651792	0.341495399886725	0.768049053704436	0.114611041592413	Braak
SORD	ERN1	-0.0579191224333706	0.0284749718786998	-2.03403615919621	0.041947949836991	0.32196879586016	0.492186216634668	Braak
SORL1	AIF1	0.0235545981882966	0.0129456642154553	1.81949707610799	0.0688356284939313	0.479803974286294	0.318936159028758	Braak
SORL1	CCL3	0.0499691488197727	0.0287100951741941	1.74047311639312	0.0817759766256351	0.832679018579489	0.0795223783343174	Braak
SORL1	HIF1A	0.0842710620935209	0.0204218677802484	4.12651100282933	3.68308390424734e-05	0.00457823342706224	2.33930206803967	Braak
SORL1	HIST	0.0287491482059469	0.0108221083180165	2.65652009397149	0.00789517456414081	0.278156338273198	0.555711039459583	Braak
SORL1	HSPA1A	0.00336364064096067	0.0244307182613642	0.137680792065786	0.890492700523329	0.982333808773789	0.00774090867518395	Braak
SORL1	IFI44L	0.0420092005524648	0.0112220675102194	3.74344571659446	0.000181513830345809	0.0235579021241668	1.62786338690974	Braak
SORL1	TMEM163	0.00905812513229813	0.0139753604072455	0.648149662573421	0.516888155661528	0.923540078858591	0.0345442527419453	Braak
SORL1	FRMD4A	-0.00264517405468868	0.00777974161063978	-0.340007957471373	0.733850535368679	0.884508894710822	0.0532977954231047	Braak
SORL1	PICALM	0.0256218991013594	0.00683283512440778	3.74981960413981	0.000176961827042473	0.00472477208033914	2.32561913670783	Braak
SORL1	CD163	0.0648065205799824	0.0123410814436193	5.25128376115607	1.51042780515899e-07	9.32538126905163e-05	4.03033340298734	Braak
SORL1	GPNMB	0.0387311484552904	0.0110877826206734	3.49313742705196	0.000477380764474869	0.0260017968909297	1.58499663845802	Braak
SORL1	MKI67	0.0227900803970116	0.0128871829188163	1.76842996181395	0.0769890513356999	0.616439101907081	0.210109820953175	Braak
SORL1	ERN1	0.0300953540887526	0.0293801483087195	1.02434316438835	0.305673216870124	0.675902681745165	0.170115830424658	Braak
SORT1	AIF1	0.0314445503113644	0.0147994741955116	2.12470726297161	0.0336110470500819	0.369110301768722	0.432843833593627	Braak
SORT1	CCL3	0.0645595626235855	0.0262141463425689	2.46277570056698	0.0137866132858632	0.67780663272943	0.168894185655475	Braak
SORT1	HIF1A	0.0261800520878756	0.0188055987138242	1.3921413769523	0.163879590683329	0.508088201390372	0.294060889975651	Braak
SORT1	HIST	-0.0050831635820518	0.013102461514724	-0.387954856905288	0.698049441180188	0.946808814834965	0.0237377074219118	Braak
SORT1	HSPA1A	0.0216951877974879	0.022082228241973	0.982472763153972	0.32586699482269	0.856521963455971	0.0672614961130262	Braak
SORT1	IFI44L	0.0293050556327274	0.0136128261188205	2.15275324733719	0.031338076271313	0.343196015050871	0.46445776351408	Braak
SORT1	TMEM163	-0.0148959457623035	0.01632778719828	-0.912306461458086	0.361607413865597	0.874976784536438	0.0580034698136576	Braak
SORT1	FRMD4A	0.0150660889719447	0.00795209320260446	1.89460668884141	0.0581445279830155	0.220551962484943	0.656489073489338	Braak
SORT1	PICALM	0.0234307644963577	0.00707540323482201	3.31158009214822	0.000927706799293184	0.0158509643040208	1.79994431204711	Braak
SORT1	CD163	0.0329507128255358	0.00975594089650026	3.37750230091658	0.000731473411245406	0.0347393603156088	1.4591781828365	Braak
SORT1	GPNMB	0.0267365794611028	0.0131320062572698	2.03598589105922	0.0417517720460562	0.3262153417551	0.486495618148885	Braak
SORT1	MKI67	0.0132900688968208	0.0153752876037288	0.864378555988615	0.387379968955139	0.858271490359286	0.0663753134162186	Braak
SORT1	ERN1	0.0209167213546138	0.0280282187676066	0.746273658274287	0.455502120540358	0.772563332102739	0.112065908465792	Braak
SOS1	AIF1	-0.017180826114216	0.0141500933285601	-1.21418464990184	0.224677220809587	0.688838470676957	0.161882606130243	Braak
SOS1	CCL3	0.0213571769001856	0.0220533904722964	0.968430542551479	0.332829391978786	0.947706996825886	0.0233259130106684	Braak
SOS1	HIF1A	0.0316560042570597	0.0133717580548832	2.36737788158673	0.0179146310411676	0.165393894859649	0.781480525482994	Braak
SOS1	HIST	0.00841963110514711	0.0110639765556974	0.760995024055018	0.446660039338504	0.881585218626955	0.0547357001648912	Braak
SOS1	HSPA1A	0.0363530083719577	0.0191088643765533	1.90241594977058	0.0571167974777199	0.638044408521181	0.195149092901867	Braak
SOS1	IFI44L	0.0241602799256896	0.0119057565325878	2.02929396880908	0.0424283572527949	0.386105134198639	0.413294423345355	Braak
SOS1	TMEM163	0.00278666866580289	0.0124723105791648	0.223428421551502	0.823202086157922	0.976535734141373	0.0103118600499966	Braak
SOS1	FRMD4A	-0.00351572555040783	0.00700941150557931	-0.501572143055006	0.615968518765254	0.819875338770304	0.0862521766405495	Braak
SOS1	PICALM	0.0183186798311091	0.00561605753208769	3.26183977397741	0.00110691689648629	0.0179374140699982	1.74624016642451	Braak
SOS1	CD163	0.0137846244444527	0.00613487410513901	2.2469286587162	0.0246445868225792	0.260540546305829	0.584124680554017	Braak
SOS1	GPNMB	-0.00709693397611498	0.0123293279696629	-0.575614015101022	0.564876105816947	0.871128659220067	0.0599176981922402	Braak
SOS1	MKI67	0.0108224147109799	0.0128782376807145	0.840364573111335	0.400704006191162	0.864805316227062	0.0630816493033803	Braak
SOS1	ERN1	0.0313445944844008	0.0195423045742718	1.60393541945238	0.108728288484047	0.460957168287236	0.33633942697629	Braak
SOS2	AIF1	0.0223983790742914	0.021368652613494	1.04818864714695	0.294551700096112	0.74352106734615	0.12870672142238	Braak
SOS2	CCL3	0.0545796619167928	0.0294619741700019	1.85254598357382	0.0639474608431159	0.830056911872962	0.080892129714247	Braak
SOS2	HIF1A	0.0101449725953754	0.0119698191595543	0.847546020549339	0.3966908471849	0.731938775154326	0.135525245068217	Braak
SOS2	HIST	0.00887899459238973	0.0133569407762509	0.664747620067082	0.506211930188564	0.898804668902105	0.0463346802747662	Braak
SOS2	HSPA1A	0.0250707657221343	0.0189122604713951	1.32563559813773	0.184960428934011	0.788877164172233	0.102990615390428	Braak
SOS2	IFI44L	0.0230596342601994	0.0133302380666926	1.72987415114641	0.0836527624914975	0.51416510790227	0.288897398637661	Braak
SOS2	TMEM163	-0.0188314010772344	0.0160947223910688	-1.17003578065342	0.241986570039359	0.806333232845119	0.0934854404811556	Braak
SOS2	FRMD4A	-0.0155607773702451	0.00757875322284306	-2.05321072117027	0.0400521450712629	0.17223484771759	0.763878974599385	Braak
SOS2	PICALM	0.0201670970684922	0.00597479202730543	3.37536385807682	0.000737181553704177	0.0132642187779512	1.87731832354943	Braak
SOS2	CD163	0.0085095115532422	0.0073705923511772	1.15452207201272	0.248286194840356	0.694408841487369	0.158384758187654	Braak
SOS2	GPNMB	0.0118281342050574	0.0119025929292666	0.993744327420782	0.320347356200462	0.71586476794383	0.145169011327248	Braak
SOS2	MKI67	-0.0178921650047648	0.0161175473601816	-1.11010469551759	0.266953914099396	0.806163967419054	0.0935766171241599	Braak
SOS2	ERN1	-0.00886253381360672	0.0210844354361504	-0.420335362568515	0.674240480097895	0.888970598062496	0.0511126027084998	Braak
SOWAHC	AIF1	0.10070080863923	0.0440899589365077	2.28398508568006	0.0223724074780886	0.32300792205996	0.490786826075291	Braak
SOWAHC	HSPA1A	-0.0117572765384235	0.0426476801368289	-0.275683847297249	0.782790903028458	0.972339560028182	0.0121820444420628	Braak
SOWAHC	PICALM	0.0800655480362757	0.0444838033508293	1.79988090057913	0.0718794460780011	0.282893440917333	0.548377121848175	Braak
SOWAHC	ERN1	-0.0180421065157542	0.047700721626432	-0.37823550463347	0.705255652286005	0.901699641425476	0.0449381030287141	Braak
SOWAHD	AIF1	0.0330543691070143	0.0374548428177475	0.882512556997086	0.377499692294424	0.790287399303327	0.102214942591536	Braak
SOWAHD	HSPA1A	-0.00840914329531101	0.0363336794850687	-0.231442105905259	0.816971357191803	0.974663910687276	0.0111451144519659	Braak
SOWAHD	FRMD4A	0.0529380432621357	0.0485254834273087	1.09093283617539	0.27530243719501	0.55210330428074	0.257979653644869	Braak
SOWAHD	PICALM	0.0475665524847624	0.0352114793569897	1.35088196671635	0.176733245752919	0.471536819268827	0.326484390347714	Braak
SOWAHD	CD163	0.107488839685581	0.0404517504840416	2.6572110823235	0.00787900930635732	0.142083043512659	0.847457748591116	Braak
SOWAHD	GPNMB	0.029471651919036	0.042861446785296	0.687602825603789	0.491702928362213	0.833757853011819	0.078960062516309	Braak
SOWAHD	ERN1	0.0280968832864277	0.039353709392588	0.713957685821594	0.475253345117382	0.78594424896846	0.104608259589207	Braak
SOX12	AIF1	-0.0167491706314539	0.0393462112307152	-0.425687000286798	0.670335935846936	0.917413572842095	0.0374348389077415	Braak
SOX12	HSPA1A	-0.0159305880075762	0.043829651735186	-0.363465995664924	0.716256810062443	0.961627565407667	0.0169930959519267	Braak
SOX12	PICALM	0.0555303456934744	0.0391379353843005	1.41883686883876	0.155946581122394	0.43823733881613	0.35829062232309	Braak
SOX12	ERN1	0.0277025439947676	0.0380750065604987	0.727578180472536	0.466871841359046	0.780526478511501	0.107612359383911	Braak
SOX4	AIF1	0.064249406232376	0.0410943417546396	1.56346113574437	0.117944170091087	0.572320726801744	0.24236052567535	Braak
SOX4	CCL3	-0.0186842768363033	0.0728042993117279	-0.256636998267127	0.797459010830488	0.994973710572208	0.00218839413292474	Braak
SOX4	HIF1A	0.0526970904737567	0.0607624482964223	0.86726410721109	0.385797318067604	0.724700743991642	0.139841292826473	Braak
SOX4	HIST	0.0488561017666356	0.0497949662553397	0.981145393614892	0.32652104795103	0.835634723983266	0.0779835216345347	Braak
SOX4	HSPA1A	0.0653147265883058	0.0472200485814705	1.38319905528297	0.166603839338147	0.769466826685159	0.113810098767051	Braak
SOX4	IFI44L	0.0686192904171038	0.0625205595416818	1.09754760546179	0.272402082331137	0.745787921038185	0.127384654856375	Braak
SOX4	TMEM163	0.0486175979950216	0.0623471404463675	0.779788738456154	0.435515236086514	0.892856738220674	0.0492182194893779	Braak
SOX4	FRMD4A	0.0327397098509456	0.0520811986935937	0.628628193516843	0.52959249817707	0.765355106119331	0.11613701602903	Braak
SOX4	PICALM	0.0943246996538538	0.0389960578535445	2.41882653903388	0.0155706632638687	0.109440522227618	0.960821843255247	Braak
SOX4	CD163	0.0580818115840466	0.0511342949733137	1.13586804344049	0.256011794418075	0.701593444012828	0.153914477855179	Braak
SOX4	GPNMB	-0.0398482644153526	0.0503358320608708	-0.791648072235388	0.428565908415147	0.799180416899281	0.0973551665948632	Braak
SOX4	MKI67	0.128238551354187	0.0746230913184368	1.71848350273991	0.0857084610108759	0.638695333328794	0.194706257032805	Braak
SOX4	ERN1	-0.053835593595514	0.0320091849415805	-1.68187955094041	0.0925921987393656	0.428571325004496	0.367976890244551	Braak
SOX5	AIF1	-0.094118177509223	0.0288879737076654	-3.25804012637441	0.00112184542137176	0.088552224654181	1.05280052376923	Braak
SOX5	CCL3	-0.0454618890157837	0.048756043971257	-0.932435967171263	0.351111264279264	0.954152463021397	0.0203822242912042	Braak
SOX5	HIF1A	-0.0435723992756163	0.021676010306804	-2.01016693842128	0.0444135233182524	0.2649573715665	0.576823993167509	Braak
SOX5	HIST	-0.054072946629062	0.0231572826376919	-2.33502986835987	0.0195418604639485	0.40269752081841	0.395021044090603	Braak
SOX5	HSPA1A	-0.0584066374180742	0.0422373875073466	-1.38281841905859	0.166720549801633	0.769466826685159	0.113810098767051	Braak
SOX5	IFI44L	-0.050493927966656	0.0253637492576737	-1.99079116630911	0.0465038509375823	0.402783564942735	0.394928258575965	Braak
SOX5	TMEM163	-0.0756936106022919	0.0275140114099296	-2.75109323299091	0.00593967356674884	0.334760086394134	0.47526632873172	Braak
SOX5	FRMD4A	-0.054939402171021	0.0155687328944683	-3.52882938794213	0.000417402137357673	0.00872026217892086	2.05947045759646	Braak
SOX5	PICALM	-0.0449697847149272	0.0139471651003786	-3.22429571825363	0.00126282919475838	0.0197761686714174	1.70385784246742	Braak
SOX5	CD163	-0.0199799628321535	0.014671580720399	-1.36181391854893	0.173256617887869	0.614056463168603	0.211791693166447	Braak
SOX5	GPNMB	0.000594422726513828	0.0212246739079587	0.028006212443666	0.977657196278136	0.993302542835076	0.00291845274146939	Braak
SOX5	MKI67	-0.0256441413830792	0.0329435956794296	-0.77842569562289	0.436318095358718	0.87776518332603	0.0566216494984068	Braak
SOX5	ERN1	-0.146831037683112	0.0503442940756727	-2.91653781980555	0.00353939810333241	0.116479379456855	0.933750951725934	Braak
SOX6	HSPA1A	0.00157197164580623	0.0511827331699771	0.0307129289204962	0.975498480239783	0.99468867303092	0.00231282753749005	Braak
SOX6	PICALM	-0.0266698931021985	0.0546987898223542	-0.487577388618917	0.625849214815328	0.850795745894903	0.0701746903007941	Braak
SOX6	ERN1	-0.0315020640806427	0.037948355965478	-0.830129877281126	0.406465356432637	0.741150552237718	0.130093563458188	Braak
SOX9	HSPA1A	-0.218466070639262	0.0693631141174848	-3.14960009248189	0.00163494092373914	0.217524770076801	0.66249128172012	Braak
SOX9	ERN1	-0.0966718262195956	0.0589189054673275	-1.64076072786524	0.100847093385517	0.446157462304992	0.350511838729139	Braak
SP1	AIF1	0.00154670023890308	0.0191774527262557	0.0806520167710023	0.935718697506679	0.987395469755569	0.00550886968755477	Braak
SP1	HIF1A	0.0135097745075337	0.0417173331464312	0.323840799221594	0.74605856590773	0.916100583098468	0.0380568404298752	Braak
SP1	HIST	0.0504489742180215	0.0356196605062619	1.41632383635865	0.156680712019949	0.69993813786097	0.154940342232659	Braak
SP1	HSPA1A	0.00849184356523561	0.0256275286245464	0.331356319590723	0.740375354831708	0.966677404052937	0.0147184328603176	Braak
SP1	IFI44L	0.0152497907927131	0.0381440403257686	0.399794847700256	0.689307625910705	0.931929617998632	0.0306168855741581	Braak
SP1	TMEM163	0.0225986895992214	0.0354910953605909	0.636742522867155	0.524292570496995	0.924931588353735	0.0338903882330847	Braak
SP1	FRMD4A	-0.00807648608586666	0.0104717807281062	-0.771261955876273	0.440551677477554	0.701969290474766	0.153681886828995	Braak
SP1	PICALM	0.00772478304173187	0.00842435550978527	0.916958339751828	0.359164471114765	0.665978518170805	0.17653977922361	Braak
SP1	CD163	0.0122399873305503	0.0232809721939032	0.525750695830293	0.599061435194751	0.894989919769938	0.0481818560952003	Braak
SP1	GPNMB	0.0512584752115466	0.0299746681371932	1.71005980706569	0.0872548141946458	0.442256839546137	0.354325441958822	Braak
SP1	ERN1	0.0490904736695286	0.0221998283552544	2.21129969493253	0.0270150904689301	0.268900107082552	0.570409024830056	Braak
SP100	AIF1	-0.026068648852095	0.0126212996481719	-2.06544885065548	0.0388805504634758	0.391243156701433	0.407553245695456	Braak
SP100	CCL3	-0.0163487994140499	0.0221801475087284	-0.737091554851756	0.461066674507141	0.967897931677599	0.0141704381940567	Braak
SP100	HIF1A	0.011106349125084	0.0124262544988979	0.893780915727185	0.371439122003808	0.712955421535138	0.146937624126464	Braak
SP100	HIST	-0.0151112691249623	0.01207085714119	-1.25188037172583	0.210613458016647	0.755689502412466	0.121656610700056	Braak
SP100	HSPA1A	-0.00610431833242681	0.0182220304607098	-0.334996604554519	0.737627647560456	0.966677404052937	0.0147184328603176	Braak
SP100	IFI44L	0.00456247731743324	0.0107872825466431	0.422949644426717	0.672332000985515	0.92906206699157	0.0319552715267708	Braak
SP100	TMEM163	-0.0300399764268091	0.014069915206866	-2.13505028176359	0.0327569031540542	0.552772740724664	0.257453381778495	Braak
SP100	FRMD4A	-0.0151174368253371	0.00695373823763991	-2.17400142322123	0.0297050283164931	0.143190487478079	0.844085832398279	Braak
SP100	PICALM	-7.6271190187936e-05	0.00675456098627984	-0.0112918056914226	0.990990634031983	0.997262382367731	0.00119056262845798	Braak
SP100	CD163	0.00373980819749096	0.00874485899549671	0.427657918717367	0.668900191442223	0.919946216907778	0.0362375622011213	Braak
SP100	GPNMB	0.0140309784977271	0.0100081789708478	1.40195119797488	0.160929820309714	0.554826807634264	0.255842563232557	Braak
SP100	MKI67	-0.0139587421637527	0.0146013671300453	-0.955988712524711	0.339077937188082	0.838989781568015	0.0762433286059239	Braak
SP100	ERN1	0.01749089155236	0.0240072993342866	0.728565562865288	0.466267450143063	0.780526478511501	0.107612359383911	Braak
SP110	AIF1	-0.0248864595762844	0.0146175706994386	-1.70250310998942	0.0886610959767914	0.526066761710722	0.278959137209948	Braak
SP110	CCL3	0.00974771281438099	0.0279553928703583	0.348688099630204	0.727323479337482	0.99166136979238	0.00363660439568349	Braak
SP110	HIF1A	0.0272417773621322	0.0167060431528596	1.63065407606523	0.102963331899943	0.410274795682142	0.386925162127368	Braak
SP110	HIST	-0.0256732663383407	0.0128787063941098	-1.99346623431703	0.046210417379506	0.524381423027253	0.280352702221581	Braak
SP110	HSPA1A	-0.000647680682097214	0.019806274106771	-0.0327007835297905	0.973913199060287	0.99468867303092	0.00231282753749005	Braak
SP110	IFI44L	0.000585685982108429	0.0137019066435858	0.0427448527670857	0.965904924885501	0.994659406774142	0.00232560576765962	Braak
SP110	TMEM163	-0.0219919704287081	0.0158134152460387	-1.3907160525755	0.164311547875914	0.767855355270406	0.114720582474003	Braak
SP110	FRMD4A	-0.035455015961994	0.00899650021385639	-3.94097872719286	8.1149823430372e-05	0.00280025762360598	2.5528020117422	Braak
SP110	PICALM	-0.00658857037167629	0.00674084513025972	-0.977410138396466	0.328366145779852	0.636853351763507	0.195960561153041	Braak
SP110	CD163	0.00309853667079647	0.00998826200436073	0.310217800598713	0.756395334893142	0.945468645761289	0.0243528689327877	Braak
SP110	GPNMB	0.0274314101251451	0.0130129659419943	2.10800598782949	0.0350304714950014	0.299678756710346	0.523344041740582	Braak
SP110	MKI67	-0.0307370756537704	0.0165946796002195	-1.85222471263403	0.0639935615247189	0.583041694097045	0.234300387146967	Braak
SP110	ERN1	0.0383470329961118	0.0188431346302395	2.03506655068803	0.0418441771010769	0.321735595560922	0.49250088780646	Braak
SP140	AIF1	-0.0159561518683322	0.0270819064980333	-0.589181262755298	0.555739685104782	0.874946923089954	0.0580182917871805	Braak
SP140	CCL3	-0.0413136118831114	0.0298936353580712	-1.38202033269791	0.166965458092907	0.914316089864227	0.0389036375789662	Braak
SP140	HIF1A	0.0145798760195602	0.0174778510966391	0.834191568456827	0.404173041638276	0.736303558415161	0.132943100655535	Braak
SP140	HIST	-0.0361683260784235	0.01646861502162	-2.19619719271729	0.0280778322292567	0.442293352399805	0.354289587959761	Braak
SP140	HSPA1A	-0.0184251235516505	0.0207289620791525	-0.888858954022641	0.374078887268174	0.879550576468622	0.0557391824149341	Braak
SP140	IFI44L	-0.0549623632716279	0.0165505006299844	-3.32088826195705	0.000897314540000098	0.0568751343900062	1.24507756414109	Braak
SP140	TMEM163	-0.0667837602480492	0.0180962093532405	-3.69048340149148	0.000223828294565596	0.0721846249974049	1.14155529536459	Braak
SP140	FRMD4A	-0.043431981742164	0.0102988072990587	-4.21718559062016	2.47370375327333e-05	0.00131057794928324	2.88253714340351	Braak
SP140	PICALM	-0.0341306056546619	0.00824692675416864	-4.13858479310606	3.49454719850769e-05	0.00134508065794574	2.87125167235267	Braak
SP140	CD163	-0.0175135662994091	0.0143654282339634	-1.21914683044413	0.222788468139964	0.669755717617938	0.174083570188106	Braak
SP140	GPNMB	0.0435758829069334	0.0155314926540725	2.80564681563349	0.00502156993843088	0.107042881471066	0.970442208711713	Braak
SP140	MKI67	-0.0475134663544886	0.018741274810022	-2.53523129222141	0.0112373103347919	0.412397146843762	0.384684348030366	Braak
SP140	ERN1	-0.024317879759329	0.0196562460230895	-1.23715788512026	0.216028473281393	0.594879024051773	0.225571344403619	Braak
SP140L	AIF1	0.0071488160052359	0.0204460748122934	0.349642465405517	0.726607037242853	0.930548897122225	0.0312608012624772	Braak
SP140L	CCL3	-0.0224860793314786	0.0455714695335224	-0.49342449479137	0.621712678304431	0.99166136979238	0.00363660439568349	Braak
SP140L	HIF1A	0.0501315430294773	0.0157429498196496	3.18438053883049	0.00145064172783826	0.0383307501319387	1.41645268152901	Braak
SP140L	HIST	0.0398810744962372	0.0291058329819394	1.37020900659273	0.170621667613652	0.719787335473231	0.142795798948012	Braak
SP140L	HSPA1A	0.016694485173881	0.0207172398215923	0.805825743083855	0.420343332406548	0.88571383120294	0.0527065733777352	Braak
SP140L	IFI44L	5.03800288045254e-05	0.0148770382984686	0.00338642865560893	0.997298026023758	0.999244908705878	0.000328055854023231	Braak
SP140L	TMEM163	-0.0228649057708625	0.0166812352421231	-1.37069620079001	0.17046967965588	0.770278941848882	0.113351974868693	Braak
SP140L	FRMD4A	-0.0154513627045616	0.0091202064841814	-1.69419000889522	0.0902291827662866	0.28772531687786	0.54102192296676	Braak
SP140L	PICALM	0.0179217639202114	0.00677969188438548	2.64344814275226	0.00820663356052688	0.0725275907939584	1.13949674860012	Braak
SP140L	CD163	0.0130591174310558	0.00886686669394435	1.47279956740238	0.140805089034834	0.583135033960198	0.234230865972998	Braak
SP140L	GPNMB	0.00471270543293805	0.0141933289471698	0.332036652604868	0.739861582745165	0.933426436087926	0.0299199033817313	Braak
SP140L	MKI67	-0.00405322133956276	0.0164368788346174	-0.246593126368149	0.805223124669395	0.961784781739066	0.0169220990224901	Braak
SP140L	ERN1	0.0272456771863555	0.0229513685133558	1.18710468922586	0.235186328943246	0.612391294704297	0.21297099153478	Braak
SP2	AIF1	0.0137871084647803	0.024418836920523	0.564609547524879	0.572339369828913	0.882466052910936	0.0543019922483828	Braak
SP2	HSPA1A	-0.0256791343355209	0.0297526634276188	-0.86308690978178	0.388089684554776	0.879772310274161	0.0556297110160995	Braak
SP2	FRMD4A	-0.0207276084497987	0.036628884950077	-0.565881502482241	0.571474336806756	0.792535667092483	0.100981183781642	Braak
SP2	PICALM	-0.00599605207070561	0.0172683124369022	-0.34722860688414	0.72841958106653	0.902630845827471	0.0444898293093781	Braak
SP2	CD163	0.0209626540270216	0.0255877620978769	0.819245307457384	0.412646469909832	0.814844440577345	0.0889252931583765	Braak
SP2	GPNMB	-0.00519959476730663	0.0351251270049502	-0.148030632503445	0.882318593315041	0.976476777523709	0.0103380806026844	Braak
SP2	ERN1	-0.00792668176794434	0.0257087070086513	-0.308326737913225	0.757833722520242	0.923376944563308	0.0346209733780502	Braak
SP3	AIF1	0.00778435534107924	0.0123866652138075	0.628446414487895	0.529711539525437	0.864547351406171	0.0632112153556564	Braak
SP3	CCL3	-0.0326640612132041	0.0254869914153354	-1.28159737180867	0.199983922626032	0.914316089864227	0.0389036375789662	Braak
SP3	HIF1A	0.0213676410962289	0.0140889719126164	1.5166217399507	0.129362213328253	0.451583110995698	0.345262308860734	Braak
SP3	HIST	-0.0120584751659292	0.0121039211345354	-0.996245351559954	0.319130949016039	0.830405092101851	0.0807099963634464	Braak
SP3	HSPA1A	0.0282341985923042	0.0190560791938969	1.48163734549061	0.138436816483305	0.751434686934451	0.124108761366687	Braak
SP3	IFI44L	0.0376399570149823	0.0122934730332121	3.06178383547872	0.00220022281511576	0.0955283887433629	1.01986754734341	Braak
SP3	TMEM163	0.00567060088522992	0.0126418254033255	0.448558709230253	0.653750025673504	0.947028566003586	0.0236369208165594	Braak
SP3	FRMD4A	-0.00564577956978381	0.00770970020618629	-0.732295604082455	0.463988161850002	0.719825462192558	0.142772795229446	Braak
SP3	PICALM	0.0240815578806824	0.00565965115527099	4.25495445214049	2.09091574474569e-05	0.000930989095160498	3.03105540595674	Braak
SP3	CD163	0.0106434106003886	0.00660369376978196	1.61173594225281	0.107019412841923	0.524672727543172	0.280111509816023	Braak
SP3	GPNMB	0.0347545857224295	0.0108839590518104	3.19319335519262	0.00140708694307447	0.0499870443555595	1.30114254154346	Braak
SP3	MKI67	0.0154834094193518	0.0147090091717593	1.05264802262	0.292502338923138	0.822211755957771	0.0850163179824635	Braak
SP3	ERN1	-0.000654365469533842	0.0152960742946904	-0.0427799615069198	0.965876937764694	0.986848755274179	0.00574940232835306	Braak
SP4	AIF1	0.016536401332445	0.0288540616722596	0.573104803069827	0.566573735337348	0.880300915020759	0.055368846720048	Braak
SP4	HIF1A	0.0214741189805026	0.0509395342252092	0.421560960600135	0.673345506595638	0.882701094136229	0.0541863350904318	Braak
SP4	HIST	0.0752387454161301	0.0428808997104999	1.75459810601192	0.0793280756635923	0.6015737328279	0.220711135077564	Braak
SP4	HSPA1A	0.0659099176081999	0.0269527551906214	2.44538701672823	0.0144696777126601	0.459486961736497	0.337726807512321	Braak
SP4	TMEM163	0.0472322110632909	0.045190109855386	1.04518911802693	0.295935571852134	0.833710772260978	0.0789845870080919	Braak
SP4	FRMD4A	-0.00836365380534513	0.0112819335606684	-0.741331595366143	0.458492408994321	0.715269335509617	0.145530393303713	Braak
SP4	PICALM	0.0217276511343166	0.00978786193218284	2.21985672508061	0.0264284948815926	0.153995677058466	0.812491470436297	Braak
SP4	CD163	-0.00179951725429052	0.026737954625663	-0.0673019787595627	0.946341301640319	0.989619105068992	0.00453192903581932	Braak
SP4	GPNMB	-0.00632548844331541	0.0314461408036529	-0.201153091656342	0.840578869165885	0.963419476897498	0.0161845780510584	Braak
SP4	ERN1	0.00931436969734988	0.023142421909765	0.402480333893647	0.687330558776907	0.894814013680848	0.0482672230369565	Braak
SPACA6	AIF1	0.0316918393327776	0.0385575963814442	0.821935035038368	0.411113871883449	0.8081916112134	0.092485661716481	Braak
SPACA6	HIF1A	0.110967607599198	0.0560804182984954	1.97872289412248	0.0478472138750982	0.27250036746794	0.564632907738931	Braak
SPACA6	HSPA1A	0.113834053917628	0.0344250411656918	3.30672237600912	0.000943943938501657	0.158533756981804	0.799878248209842	Braak
SPACA6	FRMD4A	0.125992250560088	0.0442159311779403	2.84947635848834	0.00437912601491774	0.0412278693111768	1.38480910930025	Braak
SPACA6	PICALM	0.060857763531595	0.0368936051268933	1.6495477555603	0.0990354680707135	0.339089181651045	0.469686065793138	Braak
SPACA6	CD163	0.0263506394986848	0.0417615251309273	0.630978859514168	0.528054347311132	0.869313017289229	0.0608238171025873	Braak
SPACA6	GPNMB	-0.00748077203971034	0.0446680414125043	-0.167474816516495	0.866996461176833	0.971738107747539	0.012450765614344	Braak
SPACA6	ERN1	0.0122100181660255	0.0312900209639592	0.390220836863271	0.696373254957289	0.897907855361147	0.0467682289913475	Braak
SPACA9	AIF1	0.014887665177119	0.0550376598941993	0.270499603466755	0.786775921944074	0.950025951725728	0.0222645309876385	Braak
SPACDR	HSPA1A	-0.114759007190122	0.0553152387266209	-2.07463639011456	0.0380202468081165	0.579585640309644	0.236882383055138	Braak
SPAG1	AIF1	0.0371830840028171	0.0450227689042146	0.825872884049482	0.408876203976582	0.80802839028843	0.0925733799073471	Braak
SPAG1	HSPA1A	0.0308747782139395	0.0515759540146729	0.598627379828125	0.549421393633849	0.926898821508023	0.0329676700183262	Braak
SPAG1	PICALM	0.0125593218272443	0.035833110774135	0.350494879063357	0.725967332643651	0.901495669681125	0.04503635506261	Braak
SPAG1	ERN1	0.0225254926347551	0.0463502755162608	0.48598400729792	0.626978504929589	0.87003697923488	0.0604622881441958	Braak
SPAG16	AIF1	-0.0131889367433792	0.0271624988300738	-0.485556826928482	0.62728141274734	0.904534838049481	0.0435747016827946	Braak
SPAG16	HIST	-0.0109499707677885	0.0447967124238905	-0.244436927964134	0.806892444612796	0.973619686171245	0.0116106534416043	Braak
SPAG16	HSPA1A	-0.0132479390721412	0.0389590609306512	-0.34004770021852	0.733820606409446	0.965835228622405	0.0150969578533703	Braak
SPAG16	IFI44L	0.00179171261921545	0.0410685933445252	0.0436273189145959	0.96520147508004	0.994659406774142	0.00232560576765962	Braak
SPAG16	TMEM163	0.013773217508728	0.0466092825094422	0.295503744472741	0.767609092318352	0.971285483653015	0.0126531019637881	Braak
SPAG16	FRMD4A	-0.0421713063166971	0.0129718267164162	-3.25099211072009	0.00115003048857779	0.0175119917653314	1.75666445565849	Braak
SPAG16	PICALM	-0.0175597619113408	0.01002460009046	-1.75166707428576	0.079831071662316	0.300910221470789	0.52156305967446	Braak
SPAG16	CD163	0.00368058827542718	0.012322841459811	0.298680161343537	0.765184095430234	0.947543849679882	0.0234006829605707	Braak
SPAG16	GPNMB	0.0109994161489689	0.0380114239815437	0.289371325691708	0.772297235582182	0.944140541029017	0.0249633535299454	Braak
SPAG16	ERN1	-0.0135384443779075	0.0363274645203856	-0.372677932705989	0.70938816231357	0.903251012367892	0.0441915430004132	Braak
SPAG6	AIF1	-0.0330406600571507	0.0383421098147744	-0.861732967141499	0.388834479743573	0.797545482413336	0.0982445406245184	Braak
SPAG6	HSPA1A	-0.0395427108251509	0.0368628492371533	-1.0726981674899	0.28340656284788	0.83745302881577	0.0770395423785068	Braak
SPAG6	FRMD4A	-0.0453662831523545	0.0473681397186598	-0.957738332596653	0.338194722171556	0.611670374452572	0.213482553543961	Braak
SPAG6	PICALM	-0.0257570437296434	0.033577770511007	-0.76708618045978	0.443030277879071	0.735328093500755	0.133518841318777	Braak
SPAG6	CD163	-0.0324793008898191	0.0506730220421429	-0.640958434703326	0.521549688637525	0.867783755395267	0.0615884839696887	Braak
SPAG6	ERN1	-0.0570788345858256	0.0322020571016437	-1.77252137668286	0.0763080500382026	0.401374868516187	0.396449823693155	Braak
SPAG7	AIF1	-0.0145767089111219	0.0235759976856335	-0.618285983290729	0.536386839814201	0.866474221338926	0.0622443535464798	Braak
SPAG7	CCL3	-0.0138587101558794	0.0479516797934241	-0.289014070322099	0.772570610254758	0.994021810268928	0.00260408645225633	Braak
SPAG7	HIF1A	-0.0647369722361297	0.0426740541468551	-1.51701012548161	0.129264127602261	0.451516360189205	0.345326508891628	Braak
SPAG7	HIST	-0.0361494552833813	0.0357287675255029	-1.01177448277716	0.311645893277658	0.823683651043027	0.0842395540627681	Braak
SPAG7	HSPA1A	-0.0288219006938633	0.0304035155758518	-0.947979210560614	0.343140037864071	0.861368836781343	0.0648108445059934	Braak
SPAG7	IFI44L	-0.0363324479726653	0.039737704048587	-0.914306672782148	0.360555725317078	0.805936816215254	0.0936990046523123	Braak
SPAG7	TMEM163	0.0932439516619686	0.0438533363058805	2.12626813639867	0.0334809395729059	0.559075796922229	0.252529308475794	Braak
SPAG7	FRMD4A	-0.0157057644241486	0.0325355579813295	-0.482726143291021	0.629290197931635	0.827819919577058	0.0820641275144875	Braak
SPAG7	PICALM	-0.00929933025966721	0.0247060959959653	-0.376398208004448	0.706620878022372	0.89148423415285	0.0498863328935218	Braak
SPAG7	CD163	-0.0133195191491727	0.0285458804859454	-0.466600396359489	0.640785803371293	0.909473919543532	0.0412097504330773	Braak
SPAG7	GPNMB	-0.0179334863106585	0.0258050598171519	-0.694960075184116	0.48708032237531	0.832993046619558	0.079358623836142	Braak
SPAG7	MKI67	-0.0341712179237284	0.0407159547387774	-0.839258667590181	0.401324171833874	0.864805316227062	0.0630816493033803	Braak
SPAG7	ERN1	-0.0229593374582977	0.0287312247492458	-0.799107509640722	0.424228075578565	0.752511155739198	0.123487057408453	Braak
SPAG9	AIF1	-0.00960346364548697	0.0160756817976846	-0.597390752463772	0.550246526373888	0.872937758253449	0.0590167210260821	Braak
SPAG9	CCL3	-0.0398690869625135	0.0295652301769336	-1.3485126523256	0.177493553537918	0.914316089864227	0.0389036375789662	Braak
SPAG9	HIF1A	-0.0282611229787475	0.0140408434694452	-2.01277957697111	0.0441378233759477	0.264549343882253	0.577493311238976	Braak
SPAG9	HIST	-0.0109288332120953	0.0120775722118174	-0.904886596447081	0.365525468584231	0.854201023102787	0.0684399127410507	Braak
SPAG9	HSPA1A	0.00138716099056164	0.0211208119474367	0.0656774462086907	0.947634628953686	0.991398230118983	0.00375186074884784	Braak
SPAG9	IFI44L	-0.00805541818166057	0.0119191097302446	-0.675840592458012	0.499141859210536	0.860781944936373	0.0651068509908119	Braak
SPAG9	TMEM163	-0.0139598579403445	0.0139198695695601	-1.00287275470395	0.315922259702544	0.84621135120862	0.0725211532729798	Braak
SPAG9	FRMD4A	-0.0187504191732031	0.00670670182243747	-2.79577349189329	0.00517756737744925	0.0459405884183063	1.3378034465553	Braak
SPAG9	PICALM	0.0133186143675568	0.00535247423540249	2.48830985107121	0.0128351852902391	0.0974627133362395	1.01116150214256	Braak
SPAG9	CD163	-0.0129668255653062	0.00660212806839791	-1.96403726661618	0.0495257703252541	0.366926527185743	0.435420889514334	Braak
SPAG9	GPNMB	0.00497453223165125	0.0108347347200268	0.459128198354169	0.646142108205308	0.899088752292297	0.0461974353765615	Braak
SPAG9	MKI67	0.0148615841985053	0.0139832015391178	1.06281699201218	0.287864952217539	0.821076872330832	0.085616180680539	Braak
SPAG9	ERN1	-0.0224932416411939	0.0251950364583839	-0.892764798270774	0.371983141273413	0.719882799461724	0.14273820313842	Braak
SPARCL1	AIF1	-0.0742548729346813	0.0275926867424239	-2.69110701787927	0.00712153459039071	0.209702930341062	0.678395500759923	Braak
SPARCL1	CCL3	-0.0315122193100599	0.0370087045878449	-0.851481284227649	0.394502055536015	0.958445326685787	0.0184326558645726	Braak
SPARCL1	HIF1A	0.00210957571987235	0.0171202732935711	0.123220913807756	0.901932164945283	0.973328168372259	0.0117407078466333	Braak
SPARCL1	HIST	-0.0324715709976476	0.0178463399172018	-1.81950871429658	0.0688338545503757	0.583495796544167	0.233962268229148	Braak
SPARCL1	HSPA1A	0.0343267548903323	0.0465224483366652	0.737853576448141	0.46060343202303	0.90040899685658	0.0455601741939008	Braak
SPARCL1	IFI44L	-0.0141252182817136	0.0188825413323277	-0.748057056151161	0.454425743276206	0.839401805014774	0.0760301012347106	Braak
SPARCL1	TMEM163	-0.0274720493247629	0.0220485153057926	-1.24598182434286	0.212771068020593	0.790340274896335	0.102185886313889	Braak
SPARCL1	FRMD4A	-0.0181192292669333	0.0120305372748995	-1.50610308192446	0.132040713590335	0.36218048942817	0.441074948726291	Braak
SPARCL1	PICALM	0.00173438903220449	0.0105566794543791	0.16429304685244	0.869500455128792	0.955350355385258	0.0198373305033868	Braak
SPARCL1	CD163	0.00207950873637176	0.0110736832331707	0.187788353033496	0.851042566273198	0.969984911325008	0.0132350213824721	Braak
SPARCL1	GPNMB	0.0150514437662604	0.0163101572324097	0.922826405152728	0.356097677950326	0.743728419244667	0.128585622996415	Braak
SPARCL1	MKI67	-0.020271360187718	0.0230146629314896	-0.880801958649669	0.378425019452263	0.855960133588947	0.0675464621517281	Braak
SPART	AIF1	0.0244756887230246	0.024154987969948	1.01327679208433	0.31092796956916	0.752907866068104	0.123258165507594	Braak
SPART	HIF1A	0.0159100339270728	0.0145858949815525	1.09078215270266	0.27536875146055	0.62940701811235	0.201068418857698	Braak
SPART	HIST	0.0212654243177141	0.0352823610272569	0.602721124623314	0.546694226006798	0.91395452788979	0.0390754112440745	Braak
SPART	HSPA1A	0.0123277400812428	0.0269923128538097	0.456712996326393	0.64787734824899	0.94699714901912	0.0236513284593749	Braak
SPART	IFI44L	0.0470847320393673	0.0309478953851155	1.5214195166891	0.128154594273444	0.597914846255584	0.223360662892229	Braak
SPART	TMEM163	0.0163495091427671	0.0420095179186672	0.389185831040019	0.697138684061623	0.95245486370222	0.0211555961347854	Braak
SPART	FRMD4A	0.00399764134567179	0.010279799552876	0.388883200018561	0.69736255036852	0.865271825086059	0.0628474375179128	Braak
SPART	PICALM	0.0167739994014044	0.00847178513821279	1.97998404441865	0.0477053215807197	0.223091908842992	0.651516180538943	Braak
SPART	CD163	0.0052375911591108	0.00989019660713782	0.529574018309281	0.596407312327858	0.89428111034578	0.0485259426338569	Braak
SPART	GPNMB	0.0059016747891783	0.0143056971712012	0.412540173229653	0.679943541617166	0.914036319883445	0.0390365469230908	Braak
SPART	MKI67	0.041496183233433	0.0428575453655542	0.968235181914655	0.332926927989583	0.836953159737363	0.0772988467102271	Braak
SPART	ERN1	-0.00325210541177502	0.0222749834404418	-0.145998106821063	0.883922882951848	0.963235058948978	0.016267718745107	Braak
SPAST	AIF1	0.0101529908291682	0.01962372041002	0.517383585631601	0.604888415746665	0.898104576375241	0.0466730906173276	Braak
SPAST	CCL3	0.123100262602236	0.0493617823620733	2.49383747327607	0.012637039257039	0.67780663272943	0.168894185655475	Braak
SPAST	HIF1A	0.0290269628020813	0.0158979875315077	1.82582624024291	0.0678764394119022	0.327249140436135	0.485121485508554	Braak
SPAST	HIST	0.0381184258427514	0.0340953631810422	1.11799442171498	0.263569375820576	0.798710776863141	0.0976104556694208	Braak
SPAST	HSPA1A	0.0254790685747793	0.0225089017858094	1.1319552067548	0.257653266826228	0.824146834541035	0.0839954051113427	Braak
SPAST	IFI44L	0.0496378187834568	0.0362660793904433	1.36871202009603	0.171089311483525	0.647988377295951	0.188432783823083	Braak
SPAST	TMEM163	0.00868011704161044	0.0377748436750319	0.229785650902581	0.818258335323714	0.976535734141373	0.0103118600499966	Braak
SPAST	FRMD4A	-0.0233484731489601	0.00957078906539435	-2.43955571368536	0.014705334924943	0.0889563021653644	1.05082327862348	Braak
SPAST	PICALM	0.0190269635528668	0.00766257944670498	2.48310163505694	0.0130243920984872	0.0983191897779482	1.00736170901111	Braak
SPAST	CD163	0.0034240045119918	0.00846468052414911	0.404504872005904	0.685841495951415	0.924403739485672	0.0341383063401508	Braak
SPAST	GPNMB	0.0181764985463259	0.0146138252838685	1.24378786479608	0.213577647807129	0.620489781867911	0.207265366002352	Braak
SPAST	MKI67	0.0499300131367718	0.0405872259039006	1.23019033759519	0.218625837316089	0.789447867005448	0.102676544337663	Braak
SPAST	ERN1	0.0319249475251706	0.0209850641826183	1.52131760224082	0.128180155106472	0.492718757449608	0.307400904131025	Braak
SPATA1	AIF1	0.0550747842456656	0.0275417671788379	1.99968229663865	0.0455345810203795	0.418227928299325	0.378586969363158	Braak
SPATA1	HIF1A	0.0669996186338357	0.0230426696656149	2.9076326487384	0.00364175856931581	0.06448561350661	1.19053716399405	Braak
SPATA1	HIST	0.0698106404870726	0.0326972996355115	2.13505828509623	0.0327562494899848	0.462611428680755	0.334783642314044	Braak
SPATA1	HSPA1A	0.10136416166107	0.0253068042842926	4.00541137167541	6.19096437132329e-05	0.0286134131662631	1.5434303340556	Braak
SPATA1	IFI44L	0.00262099472429812	0.0390833189353593	0.0670617234077035	0.946532565562966	0.992065891129942	0.00345948187424475	Braak
SPATA1	TMEM163	-0.0430258489208302	0.0249067759106715	-1.72747565060781	0.0840822745054539	0.686494519696427	0.163362925397511	Braak
SPATA1	FRMD4A	-0.0129483628665435	0.0171070143382789	-0.756903724431332	0.449107543880748	0.709227693492566	0.149214314672658	Braak
SPATA1	PICALM	0.0238804845844323	0.0130412867412386	1.83114481402501	0.0670789311389863	0.271589432995834	0.56608713159653	Braak
SPATA1	CD163	0.0262098543821805	0.014330961091886	1.82889718380578	0.0674150122114071	0.426419326768351	0.370163119838347	Braak
SPATA1	GPNMB	-0.00474025240879971	0.0196674179495526	-0.241020576313503	0.809539168957305	0.956512822976076	0.0193092034616485	Braak
SPATA1	ERN1	-0.00367040854829464	0.0320949457414648	-0.114360951966112	0.908951666680668	0.971713689618451	0.01246167883456	Braak
SPATA13	AIF1	-0.0665798403930445	0.0218476078075012	-3.04746592760535	0.00230779687644177	0.128462912833146	0.891222234797242	Braak
SPATA13	CCL3	-0.0490563415276989	0.0409696277576637	-1.19738313996574	0.231157252138538	0.917208590927135	0.0375318861545102	Braak
SPATA13	HIF1A	-0.0437467881107063	0.0462984982018849	-0.944885683331415	0.344717241385112	0.689135648340304	0.161695283858284	Braak
SPATA13	HIST	-0.0126945427660606	0.0303383682556165	-0.418431955835675	0.675631326513719	0.941176722673061	0.0263288224008753	Braak
SPATA13	HSPA1A	-0.017450323467273	0.0248330169971423	-0.702706540622152	0.482238650747171	0.905137985022477	0.0432852091198208	Braak
SPATA13	IFI44L	-0.0259885852227973	0.0325159832582272	-0.799255708074634	0.424142155704033	0.823154795465774	0.0845184873938511	Braak
SPATA13	TMEM163	-0.0206458305372823	0.0329893824520685	-0.625832586204951	0.531424755720711	0.926302222087818	0.033247294127052	Braak
SPATA13	FRMD4A	-0.037039726501108	0.0252502366364242	-1.46690611396794	0.142401597104286	0.379082872291409	0.421265837407827	Braak
SPATA13	PICALM	-0.0583549042491374	0.023155860254254	-2.52009226210531	0.0117324077510339	0.0917975730810603	1.03716880040481	Braak
SPATA13	CD163	0.049151617414698	0.0467322533463603	1.05177075563651	0.292904739368564	0.733424736063074	0.134644446769013	Braak
SPATA13	GPNMB	0.00122270194909481	0.0269305498751523	0.0454020417244782	0.963786853606723	0.992732919980904	0.00316757625789004	Braak
SPATA13	MKI67	-0.0747590068394452	0.0411984904657293	-1.81460548661687	0.0695845587338073	0.598200759102418	0.223153040195068	Braak
SPATA13	ERN1	-0.0325069752240884	0.0237749665179499	-1.36727743442019	0.171538361956791	0.545102742838554	0.263521632691342	Braak
SPATA18	PICALM	-0.0697820216864027	0.0692494772963165	-1.00769022974437	0.313603196856127	0.621880051436908	0.206293374187964	Braak
SPATA2	AIF1	0.00123044526880803	0.0334523096467269	0.0367820722037476	0.970658768683956	0.996316770670059	0.00160255928532025	Braak
SPATA2	PICALM	-0.0156497099659939	0.0309738419358857	-0.505255692800008	0.613379258221093	0.843526926500098	0.0739010495967731	Braak
SPATA2	ERN1	-0.0176051880217572	0.0462505553214981	-0.380648143560214	0.703464352435842	0.901457631103542	0.0450546804893849	Braak
SPATA21	PICALM	0.0565569088069318	0.0446924485034534	1.26546901547723	0.20570324867852	0.507824108782778	0.294286684984973	Braak
SPATA24	ERN1	-0.0677751187678676	0.0436271787752438	-1.5535067971511	0.120302106669761	0.480797527642981	0.318037774228635	Braak
SPATA2L	AIF1	0.0202151595919877	0.0340048568107956	0.59447859770343	0.552192052856613	0.874132377612884	0.0584227933227967	Braak
SPATA2L	HSPA1A	-0.00790721671830073	0.0383204483348474	-0.206344577422654	0.836521759933704	0.976870716471395	0.0101629089918652	Braak
SPATA2L	PICALM	0.062782611926705	0.0330516582698275	1.8995298636504	0.057494843952799	0.247661650572554	0.60614123699161	Braak
SPATA2L	CD163	-0.00305865445680519	0.0420201195563935	-0.0727902368935503	0.941973040177933	0.98894754076638	0.00482674516716535	Braak
SPATA2L	ERN1	-0.063705399632668	0.0344523021854192	-1.84908977315395	0.0644448508590277	0.377667626264007	0.422890241377094	Braak
SPATA33	AIF1	-0.0205132968871687	0.0333572755530098	-0.614957203401395	0.538582983832864	0.867342037813165	0.0618096039753523	Braak
SPATA33	HSPA1A	0.0325294289365468	0.041129900361538	0.790894912231935	0.429005317591923	0.888528187007338	0.0513287904050198	Braak
SPATA33	PICALM	-0.00375861842477122	0.0291405343734409	-0.128982481124192	0.897371511063434	0.964959050169317	0.0154911163586426	Braak
SPATA33	CD163	0.0506895235647494	0.0401259651502878	1.26325992097378	0.206495784732281	0.652681727783501	0.185298545468381	Braak
SPATA33	ERN1	-0.0228533835792299	0.0369722913973748	-0.618121915507044	0.536494976954884	0.820460096252611	0.0859425363643559	Braak
SPATA5	AIF1	0.00131136540804774	0.0169004799217797	0.0775933827984243	0.938151506274272	0.987888838462414	0.00529192136220133	Braak
SPATA5	CCL3	0.067027107527016	0.0259409655097365	2.583832413711	0.00977092587842233	0.64544400163279	0.190141430913951	Braak
SPATA5	HIF1A	0.0238282423449335	0.0153994999099558	1.5473387112739	0.121781591698239	0.437472533158951	0.359049209091882	Braak
SPATA5	HIST	-0.0253305297596833	0.0129196127557338	-1.96062608366041	0.0499226573413069	0.538221782521389	0.269038729765484	Braak
SPATA5	HSPA1A	-0.0334836145398632	0.0227657522506142	-1.47078884858548	0.141348229139304	0.75693958221328	0.120938783853344	Braak
SPATA5	IFI44L	0.0301654245072782	0.0141866647488266	2.12632250365776	0.0334764155352964	0.351599115766668	0.453952225800029	Braak
SPATA5	TMEM163	0.024583444292371	0.0159408153139838	1.54216982056154	0.123032331756378	0.738575683397906	0.131604995006123	Braak
SPATA5	FRMD4A	-0.0187978617424527	0.00842332306394781	-2.23164439969166	0.0256384746965244	0.130134925416423	0.885606132492394	Braak
SPATA5	PICALM	0.0180757015989401	0.00675818891123976	2.67463692364057	0.00748102202936663	0.0679434567714646	1.16785236122546	Braak
SPATA5	CD163	0.0175958708798498	0.00764501542722212	2.30161352156269	0.0213569769214478	0.238267006876043	0.622936090778545	Braak
SPATA5	GPNMB	0.0395553679774994	0.0122307803456453	3.2340837509671	0.00122033664006581	0.0461958435096914	1.33539709851339	Braak
SPATA5	MKI67	0.00640498674433837	0.0162296949096595	0.394646158168154	0.693104043474229	0.946699212240745	0.0237879842638839	Braak
SPATA5	ERN1	-0.017368347591934	0.026971737569909	-0.643946188002028	0.519610329372838	0.813256337423634	0.0897725437271542	Braak
SPATA5L1	AIF1	0.00725317459857426	0.0284086512441731	0.25531569718791	0.798479277007699	0.952961973851837	0.0209244287171845	Braak
SPATA5L1	HSPA1A	-0.031626787815155	0.0368251416554537	-0.858836827053213	0.390430546540423	0.880397944755079	0.0553209799562292	Braak
SPATA5L1	FRMD4A	0.00673111528623112	0.0423607920265412	0.158899656125734	0.873747931625115	0.950965499274486	0.021835238842299	Braak
SPATA5L1	PICALM	0.00131690344192127	0.0188603537611502	0.0698238993074413	0.944333824702579	0.98280978115344	0.00753052996990999	Braak
SPATA5L1	CD163	0.0322046441440005	0.0294169942577053	1.0947632467775	0.27362037195236	0.715030986787307	0.145675137081243	Braak
SPATA5L1	GPNMB	-0.00850329189064175	0.0388874038505045	-0.218664427261102	0.826911461310845	0.959279276790985	0.0180549374465641	Braak
SPATA5L1	ERN1	-0.0352075598657076	0.041508790034409	-0.848195281927563	0.396329224378482	0.735056551345137	0.133679247320761	Braak
SPATA6	AIF1	-0.0402631440739709	0.0198713003605352	-2.02619573673871	0.0427447303567646	0.403956578347049	0.393665315081859	Braak
SPATA6	CCL3	0.0479764972849835	0.0420370359769711	1.14129115362145	0.25374878224814	0.930166079975026	0.0314395017931854	Braak
SPATA6	HIF1A	-0.0137107824633807	0.0187191577254873	-0.732446548314118	0.463896056282491	0.776509850650844	0.109853030526319	Braak
SPATA6	HIST	-0.0433644754229202	0.0181633572586561	-2.38747026804497	0.0169647749202334	0.384321626239753	0.415305176575646	Braak
SPATA6	HSPA1A	-0.00858177767235646	0.0381424853892866	-0.224992618723449	0.821985016469223	0.975179440436977	0.0109154634590901	Braak
SPATA6	IFI44L	-0.0350010610252798	0.0203799800320808	-1.7174237153414	0.085901781627536	0.517962661184551	0.285701546482539	Braak
SPATA6	TMEM163	-0.0194682083183917	0.0153233965712315	-1.27048909997811	0.203910463087141	0.787038740274134	0.104003889911332	Braak
SPATA6	FRMD4A	-0.0240917752506591	0.0143809884989307	-1.67525168749356	0.0938848601499234	0.2950875053801	0.530049179044113	Braak
SPATA6	PICALM	-0.00939413658014511	0.0124489511118392	-0.754612697547758	0.450481402724422	0.74234245357958	0.129395702012134	Braak
SPATA6	CD163	0.0147609177802468	0.0162373862972655	0.909069816410826	0.363313273970267	0.786707909293677	0.104186483559949	Braak
SPATA6	GPNMB	0.0254253849863121	0.0186478139603894	1.36345123564184	0.1727403430603	0.569602626290159	0.244428016947228	Braak
SPATA6	MKI67	-0.0219623235763778	0.0176851360123914	-1.24185211586665	0.214291130045124	0.785795265146492	0.104690592382124	Braak
SPATA6	ERN1	0.0248412498199772	0.0450949530537288	0.55086541037929	0.581725940548537	0.843250798484978	0.0740432388995604	Braak
SPATA6L	ERN1	-0.0245752668489318	0.0548405787452257	-0.448121945669132	0.654065190611667	0.880908417928046	0.0550692398920545	Braak
SPATA7	AIF1	0.0117627749418283	0.0294820590782939	0.398980780500798	0.689907365910924	0.921974926706394	0.0352808895115787	Braak
SPATA7	HSPA1A	0.00677551514232529	0.0359806153440215	0.188310151939942	0.850633527622239	0.977931782555485	0.00969143917254448	Braak
SPATA7	FRMD4A	-0.0146080404261281	0.0422798197964458	-0.345508578240346	0.729712062395949	0.883116264604148	0.053982116635226	Braak
SPATA7	PICALM	-0.00673369559304378	0.0105386767376501	-0.638950767793001	0.522854959933909	0.790896287613197	0.101880462988273	Braak
SPATA7	CD163	-0.00406920332454448	0.0126037424562201	-0.322856749785162	0.746803732295183	0.943173227602839	0.0254085353826163	Braak
SPATA7	GPNMB	-0.0312937475206989	0.0434065258961712	-0.720945684424361	0.470942933544583	0.824261043004537	0.0839352257027863	Braak
SPATA7	ERN1	-0.00133347824677695	0.0283600896946203	-0.0470195355915924	0.962497657596887	0.986122657025941	0.0060690627905369	Braak
SPATA9	PICALM	0.0221556394994582	0.0488711327393821	0.453348188543304	0.650298038415577	0.864971570148957	0.0629981666743028	Braak
SPATA9	CD163	-0.0323849850847648	0.0448185605707001	-0.722579767676348	0.469938102087908	0.844224660791469	0.0735419657456636	Braak
SPATA9	ERN1	0.0504786794774092	0.0544850104419976	0.926469116329649	0.354202239735603	0.707531067271554	0.150254485770628	Braak
SPATC1	AIF1	-0.039126078758525	0.0476608132782992	-0.820927635667093	0.411687488537692	0.8081916112134	0.092485661716481	Braak
SPATC1	HSPA1A	0.016924068563925	0.0426563653684087	0.396753647849683	0.691549134821845	0.954341249858105	0.0202963040902074	Braak
SPATC1	PICALM	0.000747246288491774	0.0418364998196949	0.0178611091203189	0.985749654487127	0.996363519508795	0.00158218194450735	Braak
SPATC1	CD163	-0.0470169376382295	0.0407166618054813	-1.15473458661338	0.248199131486962	0.694408841487369	0.158384758187654	Braak
SPATC1	ERN1	0.00352421683046217	0.0375795571099201	0.0937801587217711	0.925283793259121	0.976141532667992	0.0104872085624038	Braak
SPATC1L	AIF1	-0.0610090484738396	0.0502841896470158	-1.21328490927486	0.22502091048204	0.689233895655868	0.161633372642573	Braak
SPATC1L	HSPA1A	-0.0663776498677409	0.0639424920892114	-1.03808356069595	0.299231154219189	0.846836337376271	0.0722005148668252	Braak
SPATC1L	PICALM	-0.0730503054553127	0.0468333279851948	-1.5597931771666	0.118808764327831	0.37705904426362	0.423590637618965	Braak
SPATS2	AIF1	-0.0267157067383038	0.0326214908360578	-0.818960325037442	0.412809050111445	0.808491184171896	0.0923247113004035	Braak
SPATS2	HIF1A	-0.016751560995899	0.0150710081222658	-1.1115089886489	0.266349323162407	0.624094863695409	0.204749391650683	Braak
SPATS2	HIST	-0.0121464682967273	0.036466990320241	-0.333081183559735	0.739073002550527	0.957043806708617	0.019068182832978	Braak
SPATS2	HSPA1A	-0.0267798014407233	0.0257594003946987	-1.03961276389937	0.298519844461625	0.846836337376271	0.0722005148668252	Braak
SPATS2	IFI44L	-0.0284756939420539	0.041112922391094	-0.692621499176677	0.488547114665927	0.855830558533117	0.0676122105310194	Braak
SPATS2	TMEM163	0.0207776446282253	0.0469272021831449	0.442763336862391	0.657936924753698	0.947028566003586	0.0236369208165594	Braak
SPATS2	FRMD4A	-0.0369134145047837	0.0107794656700194	-3.42441969154834	0.00061611391199216	0.0115875159410869	1.93600965538282	Braak
SPATS2	PICALM	0.00752554555487341	0.00885841932130308	0.849535936594882	0.395583142354055	0.697868991049657	0.156226098586559	Braak
SPATS2	CD163	0.0115274325568314	0.0113291144087345	1.01750517656914	0.308913170956007	0.745433216320645	0.127591259095785	Braak
SPATS2	GPNMB	0.0300660662042509	0.0304983235641439	0.985826848515661	0.324218088346927	0.718786280197536	0.14340022106135	Braak
SPATS2	MKI67	-0.0296816638484674	0.0502980756851991	-0.590115296542083	0.55511335429061	0.91951964267433	0.0364389889773398	Braak
SPATS2	ERN1	-0.0158784474860771	0.0204658486035441	-0.775850920900855	0.437837013916612	0.76225187527787	0.11790149851807	Braak
SPATS2L	AIF1	0.0871499091322842	0.0432924905761974	2.01304909863975	0.0441094643492601	0.412402079304247	0.384679153698695	Braak
SPATS2L	CCL3	-0.0104657328389737	0.0692622662941644	-0.151102951129617	0.879894504567369	0.999664149370813	0.00014588257374824	Braak
SPATS2L	HIF1A	0.0408581358711984	0.0219378105753324	1.86245276076641	0.0625392981552164	0.313782884269185	0.503370749309223	Braak
SPATS2L	HIST	0.081730910689622	0.0670500592607545	1.21895359363926	0.222861806466419	0.765864104220538	0.115848285227715	Braak
SPATS2L	HSPA1A	0.0315029881698575	0.0402016459572025	0.783624337257102	0.433260571055393	0.889627154858892	0.0507919692136984	Braak
SPATS2L	IFI44L	0.0104416454785291	0.0217891390942191	0.479213310511173	0.631786886009655	0.912525255866091	0.0397551067821827	Braak
SPATS2L	TMEM163	0.073474379916431	0.0280910330172483	2.61558127361556	0.00890757193823801	0.345845601660839	0.46111774315018	Braak
SPATS2L	FRMD4A	0.0241532377191162	0.0189826931786685	1.27238203197942	0.203237415006317	0.465642308095309	0.33194756672249	Braak
SPATS2L	PICALM	0.0163368858994634	0.0134950601737183	1.21058266426108	0.226055391586173	0.533555717607256	0.272820221814248	Braak
SPATS2L	CD163	-0.0170046586320821	0.0125005989770288	-1.36030750713067	0.173732633738391	0.61448197621041	0.211490851178112	Braak
SPATS2L	GPNMB	-0.0346853878204523	0.0203464195933575	-1.70474159649082	0.0882426282666555	0.443321127144558	0.353281571241468	Braak
SPATS2L	MKI67	0.05305355761851	0.0275633316801046	1.92478754869842	0.0542559423467966	0.560486500645507	0.251434842954408	Braak
SPATS2L	ERN1	0.0360906555761518	0.0440810535788833	0.8187339604206	0.412938216366462	0.745042541285657	0.127818928703871	Braak
SPC25	MKI67	0.0162930484189065	0.0631597199369423	0.257965811678285	0.796433292739267	0.960696283829625	0.0174138892352678	Braak
SPCS1	AIF1	0.0220508793558629	0.0249123930831313	0.885136938963685	0.376082778787877	0.790051266900705	0.10234472616567	Braak
SPCS1	CCL3	-0.00951450887659482	0.045484506614775	-0.209181314357803	0.834306698738384	0.996129303608263	0.00168428386674597	Braak
SPCS1	HIF1A	0.0179834003688393	0.0502918488942875	0.357580816061068	0.720657036874863	0.904102370295159	0.0437823921604824	Braak
SPCS1	HIST	-0.0472723430485436	0.0327654897847223	-1.44274794483876	0.149091487851993	0.691032219950202	0.160501702813416	Braak
SPCS1	HSPA1A	-0.043997102900922	0.041258772112507	-1.06636966269738	0.286256569955747	0.839700911073092	0.0758753756056459	Braak
SPCS1	IFI44L	0.0225366780217297	0.0381970501683062	0.590010954312629	0.555183305470294	0.886503805875452	0.0523193955767016	Braak
SPCS1	TMEM163	-0.0407057817346412	0.0466230405297014	-0.873082949377987	0.382617866809039	0.878990689219247	0.0560157252016769	Braak
SPCS1	FRMD4A	-0.0443706585414226	0.0428956876790624	-1.03438506157998	0.300956185197284	0.576045061914802	0.239543541966594	Braak
SPCS1	PICALM	0.0146584453529965	0.0343962942150318	0.426163506491655	0.669988707291745	0.873357005275479	0.0588081918871041	Braak
SPCS1	CD163	0.00736475904053165	0.0329568774303978	0.223466530046283	0.823172429653421	0.961415027643743	0.017089093803225	Braak
SPCS1	GPNMB	0.00189980091625936	0.0330435241433881	0.0574938952641801	0.954151768940023	0.99155354982944	0.00368382632259295	Braak
SPCS1	MKI67	-0.0119551334235386	0.0474726319955602	-0.251832117179782	0.801170831255358	0.961424406232379	0.0170848572879745	Braak
SPCS1	ERN1	0.0245427028608063	0.0470793190563021	0.521305391682827	0.60215404562782	0.856941738685272	0.067048703663271	Braak
SPCS2	AIF1	0.0125197517110816	0.0214652586555114	0.583256503544022	0.559720638927922	0.876583144068286	0.0572068847070575	Braak
SPCS2	CCL3	-0.00277513460913475	0.0408725943986599	-0.0678971973755044	0.945867469776863	0.999664149370813	0.00014588257374824	Braak
SPCS2	HIF1A	-0.00998556478920888	0.0412393567661646	-0.242136773515383	0.808674184704506	0.941529672386431	0.0261659886046935	Braak
SPCS2	HIST	0.00142709561686757	0.0303816608436712	0.0469722713386437	0.962535327392575	0.996075592637564	0.00170770151644854	Braak
SPCS2	HSPA1A	-0.00900230894211774	0.0307077045001689	-0.293161246945966	0.769398903821555	0.970883475810701	0.0128328904309464	Braak
SPCS2	IFI44L	0.00992452216878832	0.0362005881330818	0.274153616850187	0.783966571321087	0.959846203224887	0.0177983486704631	Braak
SPCS2	TMEM163	-0.0310144657137319	0.0375845864489177	-0.825191086135391	0.409263113320546	0.88201097525539	0.0545260107148952	Braak
SPCS2	FRMD4A	-0.0162298763493289	0.0112285745455457	-1.44540843394651	0.148343195820002	0.388645748324801	0.410446078992014	Braak
SPCS2	PICALM	-0.00389130176020434	0.00938876527745579	-0.414463632353031	0.678534595768711	0.878396796657139	0.0563092566788932	Braak
SPCS2	CD163	-0.00186212646139318	0.011987790739626	-0.155335249157951	0.876557028052844	0.974174323388622	0.0113633214462364	Braak
SPCS2	GPNMB	0.0207817686485168	0.0299813380708295	0.693156809726799	0.488211149326903	0.833757853011819	0.078960062516309	Braak
SPCS2	MKI67	-0.00872359010225121	0.0456695253330905	-0.191015563192868	0.848513399994401	0.973588751860801	0.0116244522728607	Braak
SPCS2	ERN1	0.0184178741600699	0.0298898119669579	0.616192372853674	0.53776756173068	0.820859191473394	0.0857313344893129	Braak
SPCS3	AIF1	0.00355268009654159	0.0252819795368248	0.140522228149378	0.88824739121104	0.975555500781341	0.0107480179174204	Braak
SPCS3	CCL3	0.0090094358206738	0.041060253406517	0.219419878671373	0.826322986362399	0.994973710572208	0.00218839413292474	Braak
SPCS3	HIF1A	0.0160874633399472	0.0139465919804715	1.1535049826132	0.248703173626673	0.609087483859892	0.215320324725195	Braak
SPCS3	HIST	0.0207221185939447	0.0322016642406747	0.643510796183326	0.519892711669643	0.900675501757919	0.045431649842061	Braak
SPCS3	HSPA1A	0.0103980203471672	0.0283976109270667	0.366158279084544	0.714246972053689	0.961627565407667	0.0169930959519267	Braak
SPCS3	IFI44L	0.013559893257594	0.0376641105021823	0.36002159819514	0.718830982038371	0.940347092721245	0.0267118138150663	Braak
SPCS3	TMEM163	-0.0147225238768216	0.0190303028506291	-0.773635816118126	0.439146185594738	0.893842474421499	0.0487390119842346	Braak
SPCS3	FRMD4A	-0.0098816675137132	0.0104403880597644	-0.946484695506254	0.343901424663237	0.616603616084981	0.209993932672845	Braak
SPCS3	PICALM	0.0100555445599862	0.00897825791395831	1.11998838264081	0.262718712719289	0.573581598432222	0.241404790093982	Braak
SPCS3	CD163	0.0182060101829693	0.0102753256354776	1.77181831786522	0.0764247208345649	0.453698294646734	0.343232853149467	Braak
SPCS3	GPNMB	0.00579448929777168	0.0144643718729522	0.400604281241356	0.688711493117421	0.916224690632928	0.0379980089350161	Braak
SPCS3	MKI67	-0.00110522374580856	0.0357399999943011	-0.0309239996078566	0.97533015015448	0.995521730181787	0.00194925578218515	Braak
SPCS3	ERN1	0.0182862379274693	0.0267743917223992	0.682974915623245	0.49462269330515	0.797072927803601	0.0985019412215496	Braak
SPDL1	AIF1	-0.026598058208739	0.0291573556156234	-0.912224639277198	0.361650475945662	0.784037389319388	0.105663226106497	Braak
SPDL1	HSPA1A	-0.0515345992655542	0.0455691006068619	-1.13091104672349	0.258092533305555	0.824146834541035	0.0839954051113427	Braak
SPDL1	PICALM	-0.0128117423143535	0.0289093429551779	-0.443169612475015	0.657643056728961	0.868154929661799	0.0614027643476495	Braak
SPDL1	CD163	0.0509958693819164	0.0429072057394373	1.18851527390525	0.234630465883261	0.679885089031564	0.167564483494697	Braak
SPDL1	MKI67	-0.047220856756604	0.0504948121061121	-0.935162540210505	0.349704540263183	0.843656679148886	0.0738342508686398	Braak
SPDL1	ERN1	-0.0576324960775509	0.0313542901217623	-1.83810559428196	0.0660468470165491	0.37966121502799	0.42060376672553	Braak
SPDYA	AIF1	0.0179042773018175	0.0442839438043064	0.404306296226407	0.685987496079019	0.92145472244534	0.0355259998645984	Braak
SPDYA	HSPA1A	0.00486966187845263	0.041092977286803	0.11850350595104	0.905668717324723	0.98274690603321	0.00755831478827936	Braak
SPDYA	PICALM	0.0877592923703979	0.0339396810869148	2.58574298755662	0.00971693556219244	0.0816844471100145	1.08786062617623	Braak
SPDYA	CD163	0.026973662972916	0.0368120925476965	0.732739192643474	0.463717514889573	0.840140322541984	0.0756481708237198	Braak
SPDYA	ERN1	-0.0425797028624378	0.0387194417070887	-1.09969826488078	0.271463611015971	0.646502636612484	0.189429699609701	Braak
SPDYE1	AIF1	-0.0681684882371519	0.0373314940972027	-1.82603160911955	0.0678455007005976	0.477670011635095	0.320872023088032	Braak
SPDYE1	HSPA1A	-0.0641473610813432	0.0372310400087778	-1.72295377905692	0.0848968838545635	0.687835732992975	0.16251526637593	Braak
SPDYE1	PICALM	-0.026723543617823	0.0317479714861691	-0.841740192108494	0.399933395614223	0.700609385446732	0.154524049118777	Braak
SPDYE1	CD163	-0.00826322013835657	0.0374127683214593	-0.220866311398211	0.825196529248362	0.962024836370426	0.0168137157382873	Braak
SPDYE1	ERN1	0.0188369264244061	0.0538903237990908	0.349541904677216	0.726682516894533	0.91178194944914	0.0401090097785292	Braak
SPDYE16	PICALM	0.0333927196759935	0.0540691198104476	0.617593180600308	0.536843540952288	0.798893669434247	0.0975110202491656	Braak
SPDYE2	AIF1	0.0871777594715483	0.0632694868332786	1.37787998346297	0.168240345943464	0.637103630135887	0.195789920355892	Braak
SPDYE2	HSPA1A	0.0730877057124988	0.0552631784850018	1.3225389439432	0.185988750200432	0.788877164172233	0.102990615390428	Braak
SPDYE2	FRMD4A	0.0875513546525122	0.072868258104219	1.20150195613696	0.229556548143491	0.499271633821073	0.30166310773807	Braak
SPDYE2	PICALM	0.0959556090811681	0.0661616631440947	1.45032038980315	0.146969195707257	0.426028223032236	0.370561629298323	Braak
SPDYE2	CD163	0.202118219938513	0.0652501165709214	3.09759170650411	0.00195100021192077	0.0631755697992946	1.199450832359	Braak
SPDYE2	GPNMB	0.0922138761756193	0.0677528974577505	1.36103221612216	0.173503508759726	0.570736149101656	0.243564619376424	Braak
SPDYE2	ERN1	0.0884260315542602	0.0733961995094823	1.20477670703966	0.228289514407473	0.606043046746364	0.217496527153103	Braak
SPDYE3	AIF1	-0.0583741968471383	0.0371640911281252	-1.57071503903836	0.116248854332731	0.571161462869488	0.243241102751025	Braak
SPDYE3	HSPA1A	-0.0295603112252582	0.0401511030448871	-0.736226628499125	0.461592789436772	0.901267375566322	0.045146349412784	Braak
SPDYE3	FRMD4A	-0.0492406719037722	0.0178119279848959	-2.76447737412408	0.0057014061015562	0.0483465006043663	1.31563495535997	Braak
SPDYE3	PICALM	-0.0075646526185027	0.0143577895260766	-0.526867496195272	0.598285607047193	0.833910272996163	0.0788806760277334	Braak
SPDYE3	CD163	-0.0414262972238723	0.0394298156957753	-1.0506338031986	0.293426809640058	0.733424736063074	0.134644446769013	Braak
SPDYE3	ERN1	0.00781517262795632	0.042558234123783	0.183634795683144	0.854299964278523	0.953623836037877	0.0206229021819158	Braak
SPDYE5	AIF1	-0.0726181972695125	0.0406911300598461	-1.78461982163459	0.0743230040518778	0.49123577832504	0.308710009612677	Braak
SPDYE5	HSPA1A	-0.00735206644302008	0.0368234527630186	-0.199657172029334	0.841748711055119	0.977481808962987	0.00989131612187225	Braak
SPDYE5	PICALM	0.00473182406242764	0.0353225587694628	0.133960398885893	0.893433889226419	0.963561245959976	0.0161206754692426	Braak
SPDYE5	CD163	0.0123646374209428	0.0368634868389146	0.33541692556034	0.737310601973149	0.941682779763167	0.0260953713050619	Braak
SPDYE5	ERN1	-0.00752879504270343	0.0513267507102247	-0.146683648166406	0.883381725858103	0.963138946696898	0.0163110551072397	Braak
SPECC1	AIF1	0.0257925436239266	0.0190281696479088	1.35549262494416	0.175260656741139	0.640853552835332	0.193241203651215	Braak
SPECC1	CCL3	0.0824156488755309	0.0305403686209218	2.69858068507633	0.00696358552495102	0.58345303208892	0.23399409887414	Braak
SPECC1	HIF1A	0.0564801498772369	0.0187985339523545	3.00449758584301	0.00266019869940835	0.0539397736284288	1.26809088050327	Braak
SPECC1	HIST	-0.0024245702268923	0.0129667619393307	-0.186983476540747	0.851673588269439	0.981044692833893	0.00831120728976377	Braak
SPECC1	HSPA1A	-0.00130102432083059	0.0223711414740631	-0.0581563673154091	0.953624075701949	0.992606811848636	0.00322274874566372	Braak
SPECC1	IFI44L	0.0402575784691003	0.0140367803372972	2.86800658710399	0.00413066933302585	0.123127686310145	0.909644281270406	Braak
SPECC1	TMEM163	0.0265807685233922	0.0199384321200063	1.33314236362251	0.182485089340236	0.77617160417881	0.1100422497357	Braak
SPECC1	FRMD4A	-0.0181930952904007	0.00880722246847928	-2.06570179821312	0.0388566454039823	0.168614543707003	0.773104968386909	Braak
SPECC1	PICALM	0.0184208097336402	0.00759472452384302	2.42547437709025	0.0152883949278024	0.108474310534334	0.96467310157751	Braak
SPECC1	CD163	0.0508424990395206	0.0111474674833599	4.56090130923588	5.09345175531094e-06	0.00128590356527777	2.89079159955962	Braak
SPECC1	GPNMB	0.0188447758296584	0.0183295223064379	1.0281105810946	0.303897813896779	0.705584035865926	0.151451253859469	Braak
SPECC1	MKI67	0.00754129749352229	0.0166572194464417	0.452734474548408	0.650739952031596	0.940392459756022	0.0266908617881452	Braak
SPECC1	ERN1	0.0141958330675358	0.029332508139303	0.483962469220782	0.628412504786246	0.870604816768421	0.0601789343642866	Braak
SPECC1L	AIF1	0.00544487342526254	0.0264701232720485	0.205698831444889	0.837026171413199	0.962194482128569	0.0167371379634749	Braak
SPECC1L	CCL3	0.0442302536705301	0.037972693670045	1.16479104840069	0.244103583214168	0.926745527590962	0.0330395011681077	Braak
SPECC1L	HIF1A	0.0127409202150557	0.0395265438265172	0.322338332209764	0.74719639661476	0.916100583098468	0.0380568404298752	Braak
SPECC1L	HIST	0.0414505035549307	0.0267830412298542	1.54763991136029	0.121709016600903	0.664047458069453	0.177800881413363	Braak
SPECC1L	HSPA1A	0.0146616575846099	0.0193360984581931	0.758253151033035	0.448299447679733	0.896373685985176	0.0475109011320391	Braak
SPECC1L	IFI44L	0.023222470525565	0.0301455928937681	0.770343798093476	0.441095982257949	0.834159456318877	0.0787509225276966	Braak
SPECC1L	TMEM163	0.0135528264005282	0.0312924877484053	0.433101596443668	0.664940963039295	0.948840699422465	0.0228066950216529	Braak
SPECC1L	FRMD4A	0.00990475522350073	0.0271499357259269	0.364816893987788	0.715248093410789	0.874347918140228	0.0583157196973702	Braak
SPECC1L	PICALM	0.00700586657458643	0.0169169290340252	0.41413347307277	0.678776359807382	0.878396796657139	0.0563092566788932	Braak
SPECC1L	CD163	0.0212051001020542	0.0190550545549213	1.11283334513349	0.265780011363589	0.709221513135304	0.149218099221365	Braak
SPECC1L	GPNMB	0.0422560139402814	0.0242333760588651	1.74371139364312	0.0812094276224475	0.429326320683069	0.367212485438539	Braak
SPECC1L	MKI67	0.0596727965995988	0.0370796336050182	1.60931462363541	0.107547563059997	0.676449115039669	0.169764867046622	Braak
SPECC1L	ERN1	0.00826255733960053	0.0171527666436651	0.48170406041477	0.630016191220954	0.87077641961855	0.0600933400445892	Braak
SPEF2	PICALM	-0.0416971447912907	0.0391605981915977	-1.06477292781082	0.28697869888576	0.598446550484534	0.222974632001446	Braak
SPEF2	CD163	-0.0243080834851057	0.0445636757409007	-0.545468547667304	0.585431306719611	0.892004710174096	0.0496328523534533	Braak
SPEF2	ERN1	0.0432601524286868	0.054862598164129	0.788518113911924	0.430393707461783	0.756846127627718	0.120992406781089	Braak
SPEN	AIF1	0.0072443389413216	0.0163551170729377	0.442940206970979	0.657808984240692	0.913617462916845	0.0392356078986407	Braak
SPEN	CCL3	-0.0316718165958942	0.0255451860295688	-1.23983503425005	0.215036417024525	0.914316089864227	0.0389036375789662	Braak
SPEN	HIF1A	0.0136206992711316	0.0117579965415521	1.15842007802918	0.24669264946164	0.607488617408122	0.216461855084637	Braak
SPEN	HIST	-0.0202058452243656	0.0117748998570372	-1.71600994230874	0.0861602227219872	0.616213172372529	0.210269022300222	Braak
SPEN	HSPA1A	0.00287997067223151	0.0172023816207379	0.167416973749707	0.867041970535747	0.979921664139161	0.00880864082984163	Braak
SPEN	IFI44L	0.00990589503462223	0.0116527351752142	0.850091835579718	0.395274030431856	0.812714829878127	0.0900618154588387	Braak
SPEN	TMEM163	0.000199244297614459	0.0140808039962686	0.0141500654129735	0.988710258020772	0.996959824994489	0.00132234232500472	Braak
SPEN	FRMD4A	-0.0194017974404546	0.00752233895181933	-2.57922403719419	0.00990225421566055	0.0681968331963844	1.16623579187237	Braak
SPEN	PICALM	0.0106411004748801	0.00617679758169514	1.72275363311481	0.0849330868917451	0.311253101639871	0.506886312126346	Braak
SPEN	CD163	0.000831045525946237	0.00665811313004102	0.124816972874283	0.900668450064679	0.978607811361031	0.00939132197332913	Braak
SPEN	GPNMB	-0.000871245414100508	0.0129024571576361	-0.0675255421084563	0.946163328765172	0.991475545039987	0.00371799329445083	Braak
SPEN	MKI67	-0.0101238138790168	0.014204577983437	-0.71271486494153	0.476022216169627	0.893194048714503	0.0490541792627828	Braak
SPEN	ERN1	0.0154376330451672	0.0180795598022379	0.853872174656398	0.39317581849365	0.73420007367591	0.13418557625121	Braak
SPESP1	AIF1	-0.00490034236278459	0.0437661372118226	-0.111966526519522	0.910849947606299	0.982689334018447	0.00758375769792098	Braak
SPESP1	HSPA1A	0.0985205078918945	0.0377333471942702	2.61096656452611	0.00902867205814491	0.423085010833461	0.373572360694772	Braak
SPESP1	FRMD4A	0.0423077629606334	0.0471137571241115	0.897991702278854	0.369189973230143	0.640962502249634	0.193167376943609	Braak
SPESP1	PICALM	-0.00723368151659947	0.0299488409357911	-0.241534606701746	0.809140798016339	0.933738007518311	0.0297749630100847	Braak
SPESP1	CD163	0.00761589493097947	0.040199936114725	0.189450423733132	0.849739807519832	0.969620546752239	0.0133981901594593	Braak
SPESP1	ERN1	0.0165130686656185	0.0297162201349677	0.555692096458364	0.578421360484261	0.841903091116161	0.0747378959298733	Braak
SPG11	AIF1	-0.0126007051112615	0.0137591332737941	-0.915806603549734	0.359768339364836	0.782806633174647	0.1063455029694	Braak
SPG11	CCL3	0.0189579550166238	0.0256102957409409	0.740247407073766	0.459149886762659	0.967795510898675	0.0142163966895315	Braak
SPG11	HIF1A	0.018331059436442	0.0109786347438878	1.66970300625472	0.094978138671557	0.395728592119222	0.402602570024588	Braak
SPG11	HIST	-0.0125509659797639	0.0110609987885163	-1.13470457955339	0.256499117883774	0.794347220932122	0.0999896195220132	Braak
SPG11	HSPA1A	-0.00701254176925645	0.0168839897924053	-0.41533676906218	0.677895387920006	0.954107639608262	0.0204026267101004	Braak
SPG11	IFI44L	0.00192262707371167	0.0121968737021992	0.157632777107876	0.87474617406562	0.979080306167118	0.00918168501516556	Braak
SPG11	TMEM163	-0.0140464408221113	0.0123234175902315	-1.13981699632134	0.25436255126245	0.814145782508812	0.0892978225427839	Braak
SPG11	FRMD4A	-0.0202661432029739	0.00655623444868176	-3.09112545648039	0.00199399365837986	0.0251889894894761	1.59878925481023	Braak
SPG11	PICALM	0.00207950303423678	0.00500354268450015	0.415606134565138	0.677698236988413	0.877797217852599	0.0566057999699462	Braak
SPG11	CD163	-0.00136301830128551	0.00631737090876705	-0.215757206750986	0.829177006690947	0.962286622471192	0.0166955516446518	Braak
SPG11	GPNMB	0.01370072116223	0.00960359465207149	1.42662426503755	0.153688226156656	0.54756402834449	0.261565090130134	Braak
SPG11	MKI67	-0.0164513336633367	0.0133360752724817	-1.23359634129265	0.217353357044759	0.788897406450453	0.102979471707552	Braak
SPG11	ERN1	0.047344940404856	0.0159323911626733	2.97161549207858	0.00296237432079553	0.109039204533338	0.962417325442294	Braak
SPG21	AIF1	0.00867828188641158	0.0224903166794928	0.385867482885407	0.699594814006017	0.923391937373938	0.0346139218244004	Braak
SPG21	CCL3	0.00585274208890123	0.0428038879794438	0.13673388949415	0.891241141159521	0.999664149370813	0.00014588257374824	Braak
SPG21	HIF1A	0.0133683160089172	0.0410136122881429	0.325948270905707	0.744463493347665	0.915646860607002	0.0382719892802981	Braak
SPG21	HIST	-0.0414270711606486	0.0309045816062344	-1.34048315840301	0.1800883160915	0.730412464943632	0.136431823904693	Braak
SPG21	HSPA1A	-0.0385924690898235	0.0232879348239247	-1.65718726806878	0.0974816198270501	0.704974564794503	0.151826551900325	Braak
SPG21	IFI44L	0.0430881315799839	0.0380519162441853	1.13235116211968	0.257486828517497	0.737856852876535	0.132027884838001	Braak
SPG21	TMEM163	0.0465838338378225	0.0458651571313243	1.01566933924243	0.309786873335552	0.843612961938724	0.0738567560363729	Braak
SPG21	FRMD4A	-0.0228243024442736	0.0345090842470441	-0.661399829705092	0.50835593510891	0.749969981903235	0.12495611921454	Braak
SPG21	PICALM	-0.011937821237925	0.01895045395574	-0.629949090708148	0.528727892981894	0.794604219029425	0.0998491333451742	Braak
SPG21	CD163	0.00090825965783002	0.0211019254968301	0.0430415536234576	0.965668409527653	0.993785658709761	0.00270727483555989	Braak
SPG21	GPNMB	0.0552721282056498	0.0263912333625092	2.09433668546041	0.0362299985475537	0.302626360429147	0.519093245214668	Braak
SPG21	MKI67	-0.0789966774701392	0.0452662185589602	-1.74515742611114	0.0809574697309488	0.62541235773313	0.203833541637563	Braak
SPG21	ERN1	0.009673443991828	0.0233591506344338	0.414117967866876	0.678787714537673	0.890879982085322	0.0501807994747837	Braak
SPHK1	AIF1	0.0477285273284415	0.0429547991044585	1.1111337574266	0.266510779294912	0.721615485751017	0.14169415547713	Braak
SPHK1	HSPA1A	-0.0768608708405547	0.059478416256374	-1.29224810743541	0.196271236482312	0.795804208487194	0.0991937684845125	Braak
SPHK1	PICALM	-0.00529666950140889	0.0495283596121092	-0.106942154815762	0.91483487022462	0.972021352712644	0.012324194679262	Braak
SPI1	AIF1	0.00911149499567323	0.0203728404796708	0.447237340554706	0.654703703229463	0.912077275591691	0.0399683645868043	Braak
SPI1	CCL3	0.00911906121600016	0.024668024833293	0.369671316517109	0.711627406244954	0.99166136979238	0.00363660439568349	Braak
SPI1	HIF1A	-0.019756967035956	0.0137292169320644	-1.43904544109969	0.150137648460414	0.48947907421541	0.310265870044775	Braak
SPI1	HIST	-0.00181820936889677	0.0258307584930009	-0.0703893139409524	0.943883796392274	0.993697031473942	0.00274600756986552	Braak
SPI1	HSPA1A	0.0113422643774833	0.0212765970966028	0.533086391869226	0.593973778571153	0.935775283367557	0.0288284300124457	Braak
SPI1	IFI44L	0.00748800364319415	0.0147439248969732	0.507870441250781	0.611544205405735	0.90486630392689	0.043415584061203	Braak
SPI1	TMEM163	-0.000512374597438372	0.0141079307711009	-0.0363181961799767	0.971028641057077	0.9946746534915	0.00231894870050539	Braak
SPI1	FRMD4A	-0.0113634950834052	0.00873464322356218	-1.30096843025615	0.193269261011456	0.452655483894499	0.344232213809573	Braak
SPI1	PICALM	0.00432747700320893	0.00727994709075965	0.594437974515192	0.552219215900336	0.810073503876656	0.0914755726278767	Braak
SPI1	CD163	0.00490380377558036	0.00883910439171477	0.554785140921843	0.579041631861898	0.890929482085569	0.0501566694233958	Braak
SPI1	GPNMB	0.0103029423743689	0.0128013064150183	0.804835228557736	0.420914769593881	0.794778530842355	0.099753872894165	Braak
SPI1	MKI67	-0.00198279038115255	0.0174865129410278	-0.113389695695156	0.909721608668949	0.985136429029682	0.00650362100304165	Braak
SPI1	ERN1	0.0161510270025373	0.024311569917101	0.664335008294819	0.506475919389404	0.804358001370806	0.094550613670873	Braak
SPIB	HSPA1A	-0.0800462541765204	0.0477646918402269	-1.67584571558162	0.0937684169554669	0.697532661544536	0.15643545200209	Braak
SPIB	ERN1	-0.0967327816404693	0.0455661377760185	-2.12290938757991	0.0337614456538024	0.297006267961767	0.527234385320888	Braak
SPICE1	AIF1	0.0463228328555867	0.0260674951258438	1.7770342962359	0.0755625972066034	0.495167339156705	0.305248008761371	Braak
SPICE1	HIF1A	0.00373640079709938	0.0484218649274944	0.0771635046005388	0.938493474161533	0.982759966745331	0.00755254305043149	Braak
SPICE1	HIST	-0.00987947480706285	0.0384923630471208	-0.25666064707352	0.797440753129149	0.970500439216752	0.0130042637280977	Braak
SPICE1	HSPA1A	0.024944733044956	0.0296686764245675	0.840776740019999	0.400473020095594	0.882198040360399	0.0544339112613188	Braak
SPICE1	FRMD4A	0.0128067950772017	0.039673916294818	0.322801383711002	0.746845665012724	0.891822491030357	0.0497215792983557	Braak
SPICE1	PICALM	0.0199058243572865	0.0192258131919914	1.03536969586172	0.300496292433369	0.610639149272836	0.214215355674229	Braak
SPICE1	CD163	0.0280399358415099	0.0278907013210679	1.00535069085299	0.314728014341	0.74793331814524	0.126137119852743	Braak
SPICE1	GPNMB	0.0501840135210158	0.0365017321980846	1.37483923361997	0.169181291733248	0.562286817193658	0.250042098399122	Braak
SPICE1	ERN1	0.00582948477774295	0.0265160568131476	0.219847348300011	0.825990042990969	0.945469913332016	0.024352286683333	Braak
SPIDR	AIF1	-0.0275082298227087	0.0125910569264321	-2.18474350353871	0.0289076585206502	0.352365129145175	0.453007076903458	Braak
SPIDR	CCL3	0.00216306176741496	0.0202194690121631	0.106979157865806	0.914805514466968	0.999664149370813	0.00014588257374824	Braak
SPIDR	HIF1A	0.0234825822369734	0.011751736396185	1.99822234309107	0.0456925602588555	0.267454833523797	0.572749548998187	Braak
SPIDR	HIST	-0.0135452995875426	0.00987132497711265	-1.372186572618	0.170005364328125	0.719202809840028	0.143148624534512	Braak
SPIDR	HSPA1A	0.0114666672225772	0.0163862599517138	0.699773301312597	0.484068890792401	0.905137985022477	0.0432852091198208	Braak
SPIDR	IFI44L	0.00998928353743482	0.0101474855862463	0.984409729142569	0.324914096311116	0.784863870888259	0.105205662042956	Braak
SPIDR	TMEM163	-0.0124470610217046	0.011085538654764	-1.12281968511792	0.26151408319034	0.814973333315931	0.0888566015461749	Braak
SPIDR	FRMD4A	-0.01576273345904	0.00568657080424749	-2.77192248222184	0.00557263053704939	0.0478007863844681	1.32056495862583	Braak
SPIDR	PICALM	0.00966710710544707	0.00495912765720697	1.9493563734739	0.0512528806658564	0.23264158532908	0.6333126513243	Braak
SPIDR	CD163	-0.00870448745353408	0.0069218695138265	-1.25753417283391	0.20856027285623	0.654126987010667	0.18433793301443	Braak
SPIDR	GPNMB	0.0326701462724516	0.0100375864222204	3.2547810696931	0.00113479807884301	0.0446032408756039	1.35063358426419	Braak
SPIDR	MKI67	0.00112207387710438	0.0119526972244578	0.0938762068538281	0.925207494534377	0.985516383857598	0.00633615133400402	Braak
SPIDR	ERN1	0.0160626497472001	0.0209293862958607	0.767468740847739	0.442802871686762	0.76519080341933	0.116230258258227	Braak
SPIN1	AIF1	-0.0316570130297935	0.01445187351398	-2.19051273865428	0.0284870719693067	0.351473195600641	0.454107789980174	Braak
SPIN1	CCL3	-0.011047831384359	0.0258572806228675	-0.427261920752355	0.669188565002201	0.99166136979238	0.00363660439568349	Braak
SPIN1	HIF1A	-0.000857222438138485	0.0136476856951932	-0.0628108279516143	0.949917143437777	0.985597210338815	0.0063005344168389	Braak
SPIN1	HIST	-0.0186455690536606	0.0123958034407274	-1.50418398797766	0.132533999410056	0.670288823769448	0.173738021864997	Braak
SPIN1	HSPA1A	-0.0358542393832106	0.0181810393735708	-1.97206763851636	0.0486018856447199	0.621240467165913	0.206740262385782	Braak
SPIN1	IFI44L	-0.00964300756722589	0.0123255784629505	-0.782357403850201	0.434004559787027	0.829621895085315	0.0811197947226148	Braak
SPIN1	TMEM163	-0.0431765193855264	0.0139083844371328	-3.1043518807442	0.00190696383832539	0.201271365117798	0.696218007803454	Braak
SPIN1	FRMD4A	-0.0463148683745081	0.00885329005833899	-5.23137365536597	1.68255016247998e-07	2.75527184914666e-05	4.55983554499376	Braak
SPIN1	PICALM	-0.0080870005722056	0.00645243365837871	-1.25332564430234	0.210087219393491	0.51473102998042	0.288419650006942	Braak
SPIN1	CD163	-0.0249338315677861	0.00713539671656426	-3.4943861649492	0.000475153192326044	0.026037832627997	1.5843951689854	Braak
SPIN1	GPNMB	-0.0240925994789722	0.0126748014575326	-1.90082657781231	0.0573247316249352	0.375441762891836	0.425457419555206	Braak
SPIN1	MKI67	-0.0190886603844108	0.0135264683991375	-1.41120799761955	0.158183292672321	0.734786267204281	0.133838969041698	Braak
SPIN1	ERN1	-0.0318093689669235	0.0198949310689868	-1.59886801600984	0.109849932112992	0.463019056196314	0.334401134617905	Braak
SPIN2A	PICALM	0.0115011949469134	0.0418197959375326	0.275017959535074	0.783302440428639	0.92223440269178	0.0351586810533665	Braak
SPIN2A	ERN1	0.0087790182326384	0.0473991183879723	0.185214800004932	0.853060561199051	0.953477117236368	0.0206897252474731	Braak
SPIN2B	AIF1	0.00776666934962704	0.0287972849430879	0.269701444597167	0.787389949089854	0.950025951725728	0.0222645309876385	Braak
SPIN2B	HSPA1A	-0.0257250922532242	0.0437776147798864	-0.58763119878892	0.556779865166473	0.929026284259766	0.0319719986570622	Braak
SPIN2B	PICALM	0.00240435240462355	0.0262520877319556	0.0915870931551411	0.927026106516519	0.977246220633585	0.00999600046711755	Braak
SPIN2B	ERN1	0.00991413624921172	0.040650083971765	0.243889686823229	0.807316256766424	0.93924186047742	0.0272225598685796	Braak
SPIN3	AIF1	0.0220113377735198	0.0331593948251095	0.663803965350176	0.506815787418359	0.852746421180409	0.0691800945706523	Braak
SPIN3	HSPA1A	0.074471485562181	0.0362407691331038	2.05490908012092	0.0398877872747925	0.586510378616004	0.231724298406457	Braak
SPIN3	PICALM	0.0515163296884431	0.0277432623736268	1.85689516231571	0.0633260709824892	0.261671393583955	0.582243752666566	Braak
SPIN3	CD163	0.0317647958824735	0.0329028617262133	0.96541134162707	0.334338822996456	0.764045621320585	0.116880708837591	Braak
SPIN3	ERN1	0.0750719717108502	0.03181153115634	2.35989809298721	0.0182799558630176	0.231277195413746	0.635867187783781	Braak
SPIN4	PICALM	-0.0171360155656007	0.0429161907319612	-0.399290227611903	0.689679366906755	0.883367965316453	0.0538583541590787	Braak
SPIN4	ERN1	0.00152297576886848	0.0372396869702746	0.040896578160932	0.967378345398999	0.987060964075964	0.00565602307085403	Braak
SPINDOC	AIF1	-0.0368197095215476	0.0430708379087025	-0.854864017263712	0.392626432847283	0.799089728105554	0.0974044519335797	Braak
SPINDOC	HSPA1A	-0.0349074210407767	0.0386234988235987	-0.903787127111552	0.36610828892676	0.879098752866023	0.0559623360572739	Braak
SPINDOC	PICALM	-0.0392332086391126	0.0348396950910878	-1.12610654417434	0.260120424371048	0.570288009464896	0.243905759535313	Braak
SPINDOC	CD163	-0.0093043873208383	0.0356194790562009	-0.26121626613791	0.793925734909392	0.954107961890867	0.0204024800122564	Braak
SPINDOC	ERN1	-0.0847344436676698	0.0371387436644047	-2.28156462246952	0.0225150573768941	0.252509125917009	0.597722921451145	Braak
SPINT1	AIF1	0.0303196229816041	0.0389233591409591	0.778956997822389	0.436005046427126	0.817796818028106	0.0873545835781166	Braak
SPINT1	HSPA1A	0.0168761650586495	0.0422537990060984	0.399399946409878	0.68959853343709	0.954341249858105	0.0202963040902074	Braak
SPINT1	PICALM	0.0631270688920533	0.0367752967079108	1.71656178312965	0.0860592702605159	0.312693918360132	0.504880565345875	Braak
SPINT1	ERN1	0.0420053344036522	0.0417156910175342	1.00694327192126	0.313962035867377	0.682107508821249	0.166147169613135	Braak
SPINT2	AIF1	0.0297211256000973	0.0246529639918303	1.20558021380093	0.22797939211898	0.692569248587264	0.159536795872546	Braak
SPINT2	CCL3	-0.0282854123131739	0.047658231695034	-0.593505283497987	0.552843048118204	0.978328326800067	0.00951537160485505	Braak
SPINT2	HIF1A	0.0437144981035756	0.0382466982523584	1.14296135617092	0.25305463599559	0.614796715952844	0.211268461028128	Braak
SPINT2	HIST	-0.0141005648816686	0.0333271333741731	-0.423095641721044	0.672225482061689	0.940857237067545	0.0264762701513667	Braak
SPINT2	HSPA1A	0.0263442478314745	0.0258101677104094	1.02069262497856	0.307400089752378	0.85098616463406	0.0700775006344802	Braak
SPINT2	IFI44L	0.00355670713930317	0.0308888992533302	0.115145156521552	0.908330068178625	0.985365401479453	0.00640269090457529	Braak
SPINT2	TMEM163	0.0168681036621921	0.0379197907968529	0.444836411481258	0.656437978793655	0.947028566003586	0.0236369208165594	Braak
SPINT2	FRMD4A	0.0240632704889421	0.0347270841254685	0.692925164750426	0.488356516339595	0.737035546722912	0.132511565908481	Braak
SPINT2	PICALM	0.0165066146912882	0.0240195360692461	0.687216216154263	0.491946487000656	0.772621920041706	0.112032974655977	Braak
SPINT2	CD163	0.00607137014398159	0.0251345743599593	0.241554523941078	0.809125363251634	0.957991731251308	0.0186382394469537	Braak
SPINT2	GPNMB	0.0407253398736398	0.0272560069767312	1.49417850928815	0.135128968110102	0.5217039355235	0.282575887123336	Braak
SPINT2	MKI67	-0.0401989589363186	0.0442279317273715	-0.908904336384343	0.363400624613137	0.850475488765453	0.0703381985091499	Braak
SPINT2	ERN1	0.0478002566274008	0.0251731417144036	1.8988593942587	0.0575829654602489	0.364817131303513	0.437924776001807	Braak
SPIRE2	AIF1	0.0505094491817617	0.0478032052989051	1.05661218460007	0.290688617314764	0.740556027975392	0.130442078641681	Braak
SPIRE2	HSPA1A	0.0782557947457149	0.0376840770149802	2.07662760891308	0.0378359426756349	0.57768012163536	0.238312576569035	Braak
SPIRE2	PICALM	0.0650312064772719	0.0365836763602031	1.77760173244958	0.0754692890657631	0.291396597138289	0.535515524126402	Braak
SPIRE2	CD163	0.0486206257165711	0.0429716186601131	1.13145902417917	0.257861940592944	0.701748092793345	0.153818759014794	Braak
SPIRE2	ERN1	0.00783301151505508	0.0305205810380408	0.256646867413567	0.79745139149259	0.937063222919936	0.0282311066159851	Braak
SPN	AIF1	0.0425631142971294	0.0248765729511651	1.7109717797819	0.0870863224681767	0.52447860248189	0.280272225322858	Braak
SPN	HIF1A	0.0370926950788439	0.0418801059590131	0.885687708506409	0.37578583358431	0.717283816717456	0.144308967560761	Braak
SPN	HIST	0.0988483873754096	0.039183049785291	2.52273337366701	0.011644665455438	0.316628600537284	0.499449858600263	Braak
SPN	HSPA1A	0.0519688230144199	0.0270914564557115	1.91827350070223	0.0550763406702883	0.632300953513916	0.199076163267408	Braak
SPN	IFI44L	0.0592671514533631	0.0431614157487597	1.3731512376321	0.169705335181449	0.645093292938689	0.190377473459942	Braak
SPN	TMEM163	0.126895587628222	0.0377126171281409	3.3648046009921	0.000765978838669451	0.127240564243982	0.8953744136962	Braak
SPN	FRMD4A	0.053923198958248	0.0332018738291735	1.62410107440585	0.104354238721101	0.314576221299086	0.502274108632279	Braak
SPN	PICALM	0.0591620091860066	0.0244943845367001	2.41532948490148	0.0157209814477591	0.110141819015455	0.958047755330212	Braak
SPN	CD163	0.0825571896844929	0.0276426174860589	2.98659089451747	0.00282106961246968	0.0784562332765216	1.10537254640391	Braak
SPN	GPNMB	0.0109469264149526	0.0301025568998417	0.363654371666021	0.716116119819693	0.926043320945433	0.0333686962473545	Braak
SPN	MKI67	0.0415566564230635	0.0425256468806491	0.977213974891313	0.328463230863077	0.835430955932254	0.0780894364907193	Braak
SPN	ERN1	0.117978384635438	0.0270262957869346	4.36531833905529	1.26937758002701e-05	0.00717743536762691	2.14403070960949	Braak
SPNS1	AIF1	-0.0436029299422899	0.0249997618044859	-1.74413381548563	0.0811357587703624	0.508283399752575	0.293894073877035	Braak
SPNS1	HSPA1A	-0.0265585619920225	0.0330019803583663	-0.80475661471296	0.420960142186485	0.88571383120294	0.0527065733777352	Braak
SPNS1	FRMD4A	-0.0244600230113622	0.0399094778711201	-0.612887572479678	0.539950681073845	0.772211549700372	0.112263707071426	Braak
SPNS1	PICALM	-0.0253378407292012	0.0214508750101658	-1.18120313120996	0.237522037688097	0.546503519164992	0.262407037101257	Braak
SPNS1	CD163	0.00325515275724203	0.0267345317295901	0.12175836069121	0.903090391869818	0.978689719462392	0.00935497365540124	Braak
SPNS1	GPNMB	-0.0687441762396002	0.0332397279616599	-2.06813293775727	0.0386275242031634	0.311115942278883	0.507077734097489	Braak
SPNS1	ERN1	0.0357757247603645	0.0332051605718726	1.07741459894247	0.281295084916665	0.655148412698548	0.183660306855693	Braak
SPNS2	AIF1	0.0113853270543525	0.0285792179870501	0.39837783733311	0.690351692112959	0.921974926706394	0.0352808895115787	Braak
SPNS2	CCL3	0.0242479883232566	0.0574387838140345	0.422153581833532	0.672912920088838	0.99166136979238	0.00363660439568349	Braak
SPNS2	HIF1A	0.0540278305559379	0.0240466906425491	2.24678860634316	0.0246535402663682	0.199692957543185	0.699637250873235	Braak
SPNS2	HIST	0.0101665944960442	0.0154469560755679	0.658161675757239	0.510434248048871	0.899100719461804	0.0461916548114291	Braak
SPNS2	HSPA1A	-0.0322548551464033	0.032498012668334	-0.992517772566211	0.320945014145744	0.85399880299576	0.0685427380378106	Braak
SPNS2	IFI44L	0.02791092447258	0.016787598302842	1.6625918710394	0.0963941594107779	0.539125379102337	0.268310223458568	Braak
SPNS2	TMEM163	0.0252891384181836	0.0206280327204637	1.22595977817584	0.220213811470552	0.792146585721152	0.101194445330669	Braak
SPNS2	FRMD4A	-0.0145718115417038	0.00947316027565773	-1.53822073285802	0.123994653323244	0.349843598969096	0.456126067893992	Braak
SPNS2	PICALM	0.036291331841446	0.008130289704889	4.46371939484799	8.05490391476311e-06	0.000447835610245136	3.34888137587965	Braak
SPNS2	CD163	0.047975330816883	0.0154505316606094	3.10509255414132	0.0019021949244037	0.0624688907620663	1.20433620559857	Braak
SPNS2	GPNMB	0.0278234187719112	0.0184378260010123	1.50904009889146	0.131288535767241	0.514219091719493	0.288851803083077	Braak
SPNS2	MKI67	0.0291543968661821	0.0202997663592628	1.4361937152483	0.150947226873842	0.723771704754411	0.140398399273169	Braak
SPNS2	ERN1	0.0240252544075505	0.0313389219041316	0.766626704040612	0.443303493653151	0.76519080341933	0.116230258258227	Braak
SPNS3	AIF1	0.00667519513749413	0.0361498627573023	0.18465340193154	0.853500897412217	0.967421568041391	0.0143842345235959	Braak
SPNS3	HIST	-0.000815173593269731	0.0424229138554164	-0.0192154078818811	0.984669266159987	0.997515638452472	0.00108028697918344	Braak
SPNS3	HSPA1A	-0.00946355548878174	0.0409265004582861	-0.231232951334976	0.817133832114648	0.974663910687276	0.0111451144519659	Braak
SPNS3	FRMD4A	0.0169513714223683	0.0512336275649165	0.33086416535487	0.740747090784124	0.888370456856947	0.0514058925339016	Braak
SPNS3	PICALM	0.0205203757525989	0.0350073518574459	0.586173322568365	0.557759047108209	0.813340558841667	0.0897275702033185	Braak
SPNS3	CD163	0.0228109391594335	0.0387530010396429	0.58862381099463	0.556113657322908	0.87916841592138	0.0559279223105042	Braak
SPNS3	ERN1	0.0788351627379617	0.0512308309413131	1.53882264428368	0.123847600115913	0.486656371948016	0.312777585894386	Braak
SPOCK1	HIF1A	0.0143570086661046	0.0172079117026172	0.834326030620034	0.404097287155603	0.736303558415161	0.132943100655535	Braak
SPOCK1	FRMD4A	-0.00798122816584103	0.0125601323565477	-0.635441406131392	0.525140570224043	0.762199991487457	0.11793106041422	Braak
SPOCK1	PICALM	-0.00759122885391277	0.0112892801196755	-0.672428071005379	0.501311217231729	0.777876295137478	0.109089462921383	Braak
SPOCK1	CD163	0.0125095648826222	0.0122714951547455	1.01940022180465	0.308013000905125	0.745433216320645	0.127591259095785	Braak
SPOCK3	HIF1A	0.0186114325235913	0.0170335288955284	1.0926351572678	0.274554020074663	0.629055360668232	0.201311132337339	Braak
SPOCK3	FRMD4A	-0.00643355980830453	0.0131152609755209	-0.490539976315568	0.623751848798132	0.825086893987869	0.0835003113383094	Braak
SPOCK3	PICALM	0.0178756694438676	0.0113138879901995	1.57997581904224	0.114112404252772	0.36824537695328	0.433862696695197	Braak
SPOCK3	CD163	0.00855368180112216	0.0117440074401479	0.728344378587559	0.466402802511451	0.842003298505594	0.0746862071702176	Braak
SPON1	AIF1	0.417852562826226	0.0839306543991967	4.97854527427854	6.40639588263985e-07	0.000616935923498217	3.20975994053117	Braak
SPON1	HIF1A	0.0864636285823574	0.0373870477357165	2.31266264171367	0.0207411945227265	0.18162044453438	0.740835265678878	Braak
SPON1	HIST	0.164010241078096	0.0335172605498547	4.89330686301589	9.9155617895287e-07	0.00216588921355939	2.66436376154742	Braak
SPON1	HSPA1A	0.344662790609087	0.0811121018594804	4.24921537856564	2.14520586636729e-05	0.0149260359602027	1.82605551640055	Braak
SPON1	PICALM	0.133838944560389	0.0234505706167561	5.70727880134213	1.14796661530334e-08	2.51309024866823e-06	5.59979191499085	Braak
SPON1	CD163	0.0893442669867699	0.026023259286942	3.43324661994208	0.000596399350268707	0.0303265127743602	1.51817752605346	Braak
SPON1	GPNMB	0.281686930259847	0.0803922262737853	3.50390757062168	0.00045848446264144	0.0257245639824014	1.5896519775623	Braak
SPON1	ERN1	0.294197944738529	0.0704132766906745	4.17816012214487	2.9387674001071e-05	0.0123792637962112	1.90730518235549	Braak
SPON2	ERN1	0.0227901151580585	0.051558894025315	0.442021024478701	0.658473992028154	0.883257344443151	0.0539127426416345	Braak
SPOP	AIF1	0.0320888810249077	0.0191792401967497	1.67310491425754	0.0943066442936004	0.531408306486154	0.274571661380566	Braak
SPOP	CCL3	0.0253604320426411	0.0456308043336857	0.555774381209394	0.578365100994364	0.984682406266435	0.0067038217328706	Braak
SPOP	HIF1A	0.0398897020550223	0.0131885305543394	3.02457517087811	0.00248982589719717	0.0518194597491911	1.28550711912264	Braak
SPOP	HIST	0.0227571091675995	0.0294346955394887	0.773138935208937	0.439440160675622	0.881308424755955	0.0548720782750957	Braak
SPOP	HSPA1A	0.0205966138087881	0.0212772432965573	0.968011387646285	0.33303868248778	0.856606330977008	0.067218720158666	Braak
SPOP	IFI44L	0.0353899521652912	0.0356776856769694	0.991935196854319	0.321229138242505	0.784155858737077	0.105597608409777	Braak
SPOP	TMEM163	0.00248781395542422	0.0161733646181709	0.153821670020915	0.877750346980227	0.983716651157718	0.00712997734055369	Braak
SPOP	FRMD4A	-0.0147867042186055	0.00849098889386537	-1.74145843357406	0.081603253235296	0.272061005008598	0.565333701965975	Braak
SPOP	PICALM	0.0168608303010692	0.00674404670319749	2.50010580340067	0.0124156220344609	0.0952287272540986	1.02123202004051	Braak
SPOP	CD163	0.0178429550126371	0.00758564218544089	2.35220098396982	0.0186626879577322	0.220795618977779	0.656009548119703	Braak
SPOP	GPNMB	0.00556781886202151	0.0124695651630641	0.446512672191158	0.655226960949273	0.902808240558413	0.0444044854685408	Braak
SPOP	MKI67	0.0539874718335941	0.0432373701071351	1.2486298704066	0.211800481854559	0.783590776203113	0.105910684810618	Braak
SPOP	ERN1	0.0626614051551807	0.0189681135030505	3.30351276868432	0.000954816210593388	0.0680588385151791	1.1671154667999	Braak
SPOPL	AIF1	0.0139443024287976	0.0177928117674369	0.78370426276961	0.433213660679425	0.816379158603151	0.0881080909466352	Braak
SPOPL	CCL3	0.00962749470599476	0.0394630461580292	0.243962279734859	0.807260033763064	0.994973710572208	0.00218839413292474	Braak
SPOPL	HIF1A	0.0429217724729918	0.0145992317482225	2.94000213252438	0.00328209987921997	0.0607347802892549	1.2165625352525	Braak
SPOPL	HIST	-0.000583057824493398	0.0127847799041343	-0.045605620813609	0.963624589074237	0.996075592637564	0.00170770151644854	Braak
SPOPL	HSPA1A	-0.00531063833825195	0.0211449591454212	-0.251153870845948	0.801695147389889	0.972438821824326	0.0121377115239588	Braak
SPOPL	IFI44L	0.0546105895915144	0.0146755912837595	3.72118496185898	0.000198290131362356	0.0251367326989815	1.59969117307086	Braak
SPOPL	TMEM163	-0.00891170474227916	0.0162849541872587	-0.547235481279503	0.584216962837801	0.930420096202064	0.0313209178245259	Braak
SPOPL	FRMD4A	-0.00391606751538299	0.00878771148284298	-0.44562995986255	0.655864565440058	0.844281112824696	0.0735129260978105	Braak
SPOPL	PICALM	0.0152352710648094	0.0068492117216665	2.22438313837121	0.0261226773413794	0.152923171868086	0.81552670260618	Braak
SPOPL	CD163	0.0193005268729628	0.00865508484775385	2.22996391282884	0.0257498387229954	0.267380362789588	0.57287049178341	Braak
SPOPL	GPNMB	-0.00301405081671778	0.0139988291548589	-0.215307350591648	0.829527699076051	0.959565196287973	0.0179255124072017	Braak
SPOPL	MKI67	0.0197514281786116	0.0166769593583867	1.18435427910777	0.236272850764946	0.797164667860492	0.0984519584578392	Braak
SPOPL	ERN1	0.00888563191556072	0.0210051430244028	0.42302172878508	0.672279407762115	0.888970598062496	0.0511126027084998	Braak
SPOUT1	AIF1	0.00308272436983471	0.0250594237909533	0.123016570354966	0.902093976384784	0.980160779937433	0.00870267929485192	Braak
SPOUT1	HSPA1A	0.0185662586929323	0.0384864015841833	0.482410875756243	0.629514096707464	0.9448987234902	0.024614737719747	Braak
SPOUT1	FRMD4A	0.044726546372836	0.0441415347847081	1.01325308671257	0.310939289414472	0.586062041601157	0.232056406338919	Braak
SPOUT1	PICALM	0.0203238401355912	0.0249612078703116	0.814217013903562	0.415520640306768	0.713446223585542	0.146638756509003	Braak
SPOUT1	CD163	0.0173673447216461	0.0251407951637374	0.690803318213913	0.489689150030092	0.854392209011967	0.0683427205198006	Braak
SPOUT1	GPNMB	0.0787380927418327	0.0421241836863032	1.86918975874266	0.0615964185959359	0.389564670491713	0.409420436049637	Braak
SPOUT1	ERN1	-0.0109260015913	0.0369889729335625	-0.29538537366054	0.767699505229223	0.926735528071803	0.0330441872003487	Braak
SPP1	AIF1	0.022499221697064	0.0252656080086332	0.890507827453673	0.373193267307324	0.788994467809048	0.102926041921665	Braak
SPP1	CCL3	-0.0245016994805443	0.0406880603215702	-0.602184013858115	0.547051655610673	0.975631647723225	0.0107141204035749	Braak
SPP1	HIF1A	-0.0344117546445401	0.0308966151329898	-1.11377102302048	0.265377431190203	0.624094863695409	0.204749391650683	Braak
SPP1	HIST	-0.0437995152461207	0.0283595930444729	-1.54443384210187	0.122483266869957	0.664047458069453	0.177800881413363	Braak
SPP1	HSPA1A	0.0421009564018575	0.0472770406777331	0.890515899437135	0.37318893499167	0.879550576468622	0.0557391824149341	Braak
SPP1	IFI44L	-0.0440540695133548	0.0263396297454193	-1.6725394373099	0.094417997945036	0.537545075921256	0.269585112057823	Braak
SPP1	TMEM163	0.0424105033896436	0.026625744535288	1.59283821466234	0.111196489799107	0.715790975771223	0.145213781214898	Braak
SPP1	FRMD4A	0.0589019345404398	0.0201651621886257	2.92097499586014	0.00348937831164222	0.0355988492548883	1.44856404051953	Braak
SPP1	PICALM	0.0647178066017923	0.0187825240353774	3.44563949338729	0.000569709841904478	0.0109442614602052	1.96081354013346	Braak
SPP1	CD163	0.0656609404757012	0.0270731907587127	2.42531222347961	0.0152952260326331	0.199819360316058	0.699362435674135	Braak
SPP1	GPNMB	0.055146361541569	0.023192494163921	2.37776761532429	0.0174177989116832	0.208262453556908	0.681389019456184	Braak
SPP1	MKI67	-0.000741451762089791	0.0310433908142026	-0.023884367739576	0.980944843463642	0.996112151241048	0.00169176205511009	Braak
SPP1	ERN1	0.0162934400873064	0.0517287260495675	0.314978568613766	0.752777926030705	0.921247840180116	0.0356235173135784	Braak
SPPL2A	AIF1	0.00817724961981317	0.0157805324418534	0.518185913557982	0.604328562038419	0.897950995261469	0.046747363854138	Braak
SPPL2A	CCL3	0.0101870279569078	0.0256445127045663	0.397240067466517	0.691190438171184	0.99166136979238	0.00363660439568349	Braak
SPPL2A	HIF1A	-0.0117313725115964	0.0125999876504968	-0.931062222996211	0.351821378416951	0.694690347857287	0.158208735243163	Braak
SPPL2A	HIST	0.000876927351422442	0.0276199552545891	0.0317497745140894	0.974671600552212	0.997515638452472	0.00108028697918344	Braak
SPPL2A	HSPA1A	-0.012732216214376	0.0156251897673648	-0.814851941252503	0.415157065156871	0.88375108647139	0.0536700392790734	Braak
SPPL2A	IFI44L	-0.0258696029973141	0.0150120948248181	-1.72325070546093	0.0848431978526194	0.516724639405053	0.286740829140382	Braak
SPPL2A	TMEM163	-0.0107980766408098	0.0153899701564449	-0.701630771927639	0.482909456067791	0.91107305576195	0.0404467970750976	Braak
SPPL2A	FRMD4A	-0.00837692192052412	0.00849349021662332	-0.986275571864313	0.323997903655552	0.599754968493242	0.222026145560615	Braak
SPPL2A	PICALM	0.001152331917144	0.0068059288448931	0.169312953956118	0.865550487299453	0.954376130172366	0.0202804313076041	Braak
SPPL2A	CD163	0.00345917921158735	0.00809778204324526	0.42717613207098	0.669251044450655	0.919946216907778	0.0362375622011213	Braak
SPPL2A	GPNMB	-0.00405527434285414	0.0122946576508276	-0.329840363028016	0.74152058720746	0.933737928401597	0.0297749998083662	Braak
SPPL2A	MKI67	0.0125635774288004	0.0171210229801657	0.733809974050909	0.463064560835029	0.884248549401859	0.0534256439670248	Braak
SPPL2A	ERN1	0.0126492886330899	0.0195060465720627	0.648480387163982	0.516674292060097	0.811619476384976	0.0906475397744325	Braak
SPPL2B	AIF1	-0.0618183611076098	0.0260777860482083	-2.37053716881219	0.0177622578972294	0.295877795497278	0.528887625764824	Braak
SPPL2B	HSPA1A	-0.0109802534109647	0.0330491174295702	-0.332240442860974	0.739707707535518	0.966677404052937	0.0147184328603176	Braak
SPPL2B	FRMD4A	-0.004647128453226	0.041418530908045	-0.112199258432012	0.910665417143719	0.966592952502772	0.0147563756572201	Braak
SPPL2B	PICALM	-0.0563385701869889	0.021686568310506	-2.59785547350503	0.0093807967964674	0.0799459957317757	1.09720328395208	Braak
SPPL2B	CD163	-0.0616691395843632	0.0300455921302697	-2.0525186961529	0.0401192799735928	0.329968607313893	0.481527376239903	Braak
SPPL2B	ERN1	-0.014978858208349	0.0349731858318088	-0.428295502742717	0.66843599275125	0.886561642274989	0.0522910626923097	Braak
SPPL3	AIF1	-0.0151562997503253	0.0146612344198795	-1.03376696097121	0.30124512064287	0.74756253902969	0.126352469599672	Braak
SPPL3	CCL3	-0.0189912734325994	0.0230561769948727	-0.823695681934726	0.410112493589648	0.959630987812024	0.0178957365082086	Braak
SPPL3	HIF1A	0.0279020892786311	0.0120700518179263	2.3116793282686	0.0207953613904898	0.181816324817769	0.740367125184573	Braak
SPPL3	HIST	-0.000504729794080817	0.0110339924307051	-0.0457431702305928	0.963514954934479	0.996075592637564	0.00170770151644854	Braak
SPPL3	HSPA1A	-0.0200483102293669	0.0186824903606243	-1.07310694893338	0.28322313354114	0.83745302881577	0.0770395423785068	Braak
SPPL3	IFI44L	-0.0100592713126005	0.0115292877594185	-0.872497202126195	0.382937193845846	0.81043023869386	0.091284362992197	Braak
SPPL3	TMEM163	-0.00181937492225782	0.0111800617059613	-0.162733889141927	0.870727962969187	0.982859764723971	0.00750844325760605	Braak
SPPL3	FRMD4A	-0.0233609841026242	0.00708833131812178	-3.29569584916274	0.00098178244095005	0.0158217265732427	1.80074612511669	Braak
SPPL3	PICALM	0.016162103974288	0.00557718619573037	2.89789571426914	0.00375675483396278	0.0418177752068653	1.37863907627884	Braak
SPPL3	CD163	-0.00851865472478704	0.00775966650456066	-1.09781196392658	0.272286606160202	0.714347382337007	0.146090542364572	Braak
SPPL3	GPNMB	0.00740473960792236	0.0094228805624648	0.785825476491603	0.431969738966918	0.800794048412961	0.0964791632397948	Braak
SPPL3	MKI67	0.00767625671770783	0.0138761293510128	0.553198699978071	0.58012735706952	0.924847951391741	0.0339296610981172	Braak
SPPL3	ERN1	0.0262149092539042	0.0191981540021316	1.36549114310645	0.17209873494258	0.54589511375913	0.262890792993809	Braak
SPRED1	AIF1	-0.0345494132368985	0.0139397111425054	-2.47848846247246	0.0131940378208331	0.264430107028438	0.577689099216899	Braak
SPRED1	CCL3	-0.0677564069040881	0.032040365587472	-2.11472015570825	0.0344538054542407	0.802378317132218	0.0956208158763021	Braak
SPRED1	HIF1A	-0.0302924334032576	0.017280708161461	-1.7529625013178	0.0796084439536205	0.359842752985614	0.443887239315381	Braak
SPRED1	HIST	-0.0182742127742047	0.0127874676607169	-1.42907206172986	0.152983522543529	0.692813423101415	0.159383706553064	Braak
SPRED1	HSPA1A	-0.0121561322188207	0.0246772743723017	-0.492604330422528	0.622292187650578	0.943462754848915	0.0252752398370126	Braak
SPRED1	IFI44L	-0.0201938733122868	0.0125498086121927	-1.60909810948572	0.10759489058202	0.565242286050922	0.247765355826261	Braak
SPRED1	TMEM163	-0.0191705145629531	0.0171872992239154	-1.11538842218317	0.264684008762185	0.814973333315931	0.0888566015461749	Braak
SPRED1	FRMD4A	-0.0339517341921098	0.00877530363596964	-3.86900962069767	0.000109278330671484	0.00348225744308359	2.45813912466682	Braak
SPRED1	PICALM	-0.00410220603089904	0.00678389286668676	-0.604697938412838	0.545379718210723	0.804668643493158	0.0943829220273681	Braak
SPRED1	CD163	-0.0238743402782161	0.00861857736822914	-2.77010221735951	0.00560387031278717	0.115842506622147	0.93613205369882	Braak
SPRED1	GPNMB	0.0214636645078026	0.0125879673563124	1.70509375344379	0.0881769404490757	0.443285269681243	0.3533167000168	Braak
SPRED1	MKI67	-0.00422353544519795	0.0163818585752657	-0.257817843182634	0.79654749304028	0.960696283829625	0.0174138892352678	Braak
SPRED1	ERN1	-0.0249517413714262	0.0266684815912475	-0.935626622987613	0.34946546221266	0.705158226204545	0.151713423352603	Braak
SPRED2	AIF1	-0.0291090472715613	0.0223913683300611	-1.30001198865911	0.193596860243976	0.662593499967464	0.178752828855672	Braak
SPRED2	CCL3	-0.00636532650172882	0.032965704556289	-0.193089351112154	0.846888992306878	0.996714124554786	0.0014293872565275	Braak
SPRED2	HIF1A	-0.0227350369233143	0.0166691207783149	-1.36390138542224	0.172598604747848	0.518782092067088	0.285015023819025	Braak
SPRED2	HIST	-0.0334801174447811	0.0139440289618069	-2.40103613786834	0.0163487218695746	0.381256848438869	0.41878234643205	Braak
SPRED2	HSPA1A	-0.013434161722655	0.0211243064345548	-0.635957529032984	0.524804104375843	0.917155611302548	0.0375569725125954	Braak
SPRED2	IFI44L	-0.0106367503841585	0.0167350691301764	-0.635596441306507	0.525039489593257	0.874506171164901	0.0582371214701453	Braak
SPRED2	TMEM163	0.0158420046117006	0.0147265429976488	1.07574497383601	0.282041327734751	0.829205712167458	0.0813377148340112	Braak
SPRED2	FRMD4A	-0.019734731806381	0.00926842371939753	-2.12924359134326	0.0332341120834716	0.153152764382388	0.814875159842181	Braak
SPRED2	PICALM	0.0071958650206789	0.00837335344637972	0.859376720063106	0.390132709226772	0.694110510531003	0.15857137926706	Braak
SPRED2	CD163	-0.0176563483514895	0.00876033571371091	-2.01548763980076	0.0438535798602396	0.346373402047378	0.46045546477119	Braak
SPRED2	GPNMB	0.00447967240675412	0.015437711584851	0.290177231394193	0.771680653905974	0.943950521046589	0.0250507694726994	Braak
SPRED2	MKI67	-0.0225781224854332	0.0186252641035657	-1.21223099763245	0.225423968951598	0.792431383355868	0.101038333047195	Braak
SPRED2	ERN1	-0.0146529079637121	0.0204789059921423	-0.715512243150801	0.474292578359584	0.785589044149856	0.104804581863724	Braak
SPRING1	AIF1	0.0363875365228637	0.0274941799990038	1.32346323928126	0.185681373393113	0.652807080048004	0.185215144068678	Braak
SPRING1	HSPA1A	-0.0353135080725361	0.0376411672779812	-0.938161875048794	0.348161227734059	0.865059210730788	0.06295416535186	Braak
SPRING1	PICALM	-0.0204759902787671	0.0227458219695973	-0.900208851811817	0.368009116366348	0.67412497046701	0.171259585729948	Braak
SPRING1	CD163	-0.01534263555528	0.0298708007570153	-0.513633219279422	0.607508449733255	0.896187404056147	0.0476011644035071	Braak
SPRING1	GPNMB	-0.0202256304814584	0.03850732728099	-0.525241088114762	0.599415605157189	0.885535595936173	0.0527939767574207	Braak
SPRING1	ERN1	-0.0217043807583097	0.0314883240673538	-0.689283453507523	0.49064490852493	0.794267457578065	0.100033230833205	Braak
SPRTN	AIF1	-0.00746034066891688	0.0235620555089613	-0.316625205558976	0.751528007813916	0.93928808763764	0.0272011854948342	Braak
SPRTN	HSPA1A	0.0163374383278624	0.0284316981648654	0.574620560232714	0.565547943861629	0.929396433566866	0.0317989984002987	Braak
SPRTN	FRMD4A	0.00564736174359163	0.0402541393600857	0.140292696188937	0.888428734851704	0.957732863525654	0.0187556099977989	Braak
SPRTN	PICALM	0.0279611967993783	0.0238821819722551	1.17079741004662	0.24168021912321	0.551482245938479	0.258468464393441	Braak
SPRTN	CD163	0.00901103569014395	0.0280246723763868	0.321539376772038	0.747801676809216	0.943578612581596	0.0252219115158418	Braak
SPRTN	GPNMB	-0.0205543503287978	0.0421373897128699	-0.487793630997506	0.625696023132024	0.892095582130082	0.0495886113550648	Braak
SPRTN	ERN1	-0.0421999773480454	0.0287365270617372	-1.46851347963459	0.141964797449639	0.511703834166603	0.290981328872792	Braak
SPRY1	AIF1	0.0297932363762843	0.0454962919493544	0.654849771261569	0.51256448220272	0.855254182000939	0.0679047935351939	Braak
SPRY1	HIF1A	-0.194044278970093	0.0649464027815939	-2.98776022472927	0.00281029937454797	0.0554113511160872	1.25640126014316	Braak
SPRY1	HIST	0.068855023762544	0.063043694374759	1.09217939153819	0.274754258893644	0.806659793248228	0.0933095892769385	Braak
SPRY1	HSPA1A	-0.108649885262638	0.048974504785329	-2.2184989054792	0.0265208341338061	0.518753906219689	0.285038620027766	Braak
SPRY1	IFI44L	0.0034566454937899	0.0559329184106936	0.0617998415246116	0.950722229693123	0.992812889996735	0.00313259289317753	Braak
SPRY1	TMEM163	0.0662746509160294	0.0642196408700627	1.0319997125198	0.302072252176223	0.838497235038895	0.0764983651501201	Braak
SPRY1	FRMD4A	0.0771608941606044	0.062695288755762	1.23072874679938	0.218424332721168	0.484550531209027	0.314660925979741	Braak
SPRY1	PICALM	0.0663489531112865	0.0489870415254323	1.35441845527333	0.175602912973026	0.470363346806159	0.327566528130964	Braak
SPRY1	CD163	0.0280016516051948	0.0537319603072398	0.52113586485736	0.602272128224499	0.895458561803872	0.047954506739921	Braak
SPRY1	GPNMB	0.00376780798233869	0.0543216025841929	0.0693611344860264	0.944702164567963	0.991475545039987	0.00371799329445083	Braak
SPRY1	ERN1	-0.044661596881078	0.0398065033719174	-1.12196734447632	0.261876324762326	0.637817214483155	0.195303763465351	Braak
SPRY2	AIF1	-0.00887304399052379	0.0300162319235127	-0.295608190033115	0.767529318292225	0.945059114583062	0.0245410249994523	Braak
SPRY2	HIF1A	-0.067426957257783	0.0588138701378356	-1.14644652868043	0.251610439959845	0.612737860174784	0.212725284419141	Braak
SPRY2	HIST	-0.0447544316857832	0.0485864537173346	-0.921129826559368	0.356982649693808	0.847882313680146	0.0716644237647739	Braak
SPRY2	HSPA1A	-0.0748815434257251	0.0325589755159632	-2.29987406664598	0.0214553557144393	0.492538066605432	0.30756019871396	Braak
SPRY2	IFI44L	-0.0572398626622047	0.0474848666072786	-1.20543378873957	0.228035884108729	0.711402543551977	0.147884586368944	Braak
SPRY2	TMEM163	-0.0421233902793669	0.048009545309479	-0.877396151282649	0.380271502892391	0.878990689219247	0.0560157252016769	Braak
SPRY2	FRMD4A	-0.0135288623911949	0.0349371021910592	-0.387234817507478	0.698582376294379	0.866254970512809	0.0623542604204347	Braak
SPRY2	PICALM	-0.00889339602445174	0.0298841247090505	-0.297596001590716	0.766011526653166	0.915124871209406	0.0385196412591779	Braak
SPRY2	CD163	-0.0557610111147252	0.0380294592619434	-1.46625832175652	0.142577925289987	0.584864849545531	0.232944479007915	Braak
SPRY2	GPNMB	-0.00271540965267424	0.045031857241131	-0.0602997482012368	0.951916902489076	0.99155354982944	0.00368382632259295	Braak
SPRY2	ERN1	-0.0808715285159012	0.0262979562817668	-3.07520202898702	0.0021036000736794	0.100239875004153	0.998959483564591	Braak
SPRY3	FRMD4A	-0.0169045482132833	0.0155898958525382	-1.08432720610709	0.278219746657504	0.554660419676765	0.255972824078396	Braak
SPRY3	PICALM	0.029183655440694	0.0138137672990037	2.11264999684763	0.0346307360591953	0.182223222088145	0.739396278394339	Braak
SPRYD3	AIF1	-0.0183137519397423	0.0284268573142989	-0.644241174367534	0.519419054896225	0.858517659167699	0.0662507672471413	Braak
SPRYD3	HSPA1A	-0.020484059601303	0.0325037661167807	-0.630205728397969	0.528559991868107	0.918101259951267	0.0371094166061312	Braak
SPRYD3	PICALM	0.003940553288902	0.0236184554276176	0.16684212483659	0.867494272372468	0.955080675965857	0.0199599418749411	Braak
SPRYD3	CD163	-0.0352227003978195	0.0308827689465268	-1.14052922064104	0.254065886067682	0.699020846961616	0.155509872057769	Braak
SPRYD3	ERN1	0.0568854255566791	0.0323290162340843	1.75957799472738	0.0784793852942867	0.403936821171606	0.393686556578026	Braak
SPRYD7	AIF1	-0.0243552566409185	0.0230614576347541	-1.05610222157921	0.290921515548558	0.740556027975392	0.130442078641681	Braak
SPRYD7	HIST	-0.0455287840987361	0.0420889647928961	-1.08172734403818	0.279373699208196	0.810748311682291	0.0911139470371397	Braak
SPRYD7	HSPA1A	-0.011608234482349	0.0293981703691493	-0.394862480779784	0.692944380684802	0.954599238049874	0.0201789166184942	Braak
SPRYD7	FRMD4A	0.00629144064158461	0.0349585918056753	0.179968365904351	0.857177403025866	0.944958524265968	0.0245872529486415	Braak
SPRYD7	PICALM	-9.3677351158068e-05	0.0208426541824576	-0.00449450201198043	0.996413918309617	0.998565693717936	0.000623358454075659	Braak
SPRYD7	CD163	-0.0114641226942455	0.0271924511958343	-0.421592103326152	0.673322771132359	0.920832662032723	0.0358192846334712	Braak
SPRYD7	GPNMB	-0.00206716222098786	0.0307758164046884	-0.0671683959185874	0.94644764468917	0.991497871584572	0.00370821374316421	Braak
SPRYD7	ERN1	0.0405004491834463	0.0227476337450098	1.78042470867244	0.0750064810328799	0.398935985735989	0.399096786699257	Braak
SPSB1	AIF1	0.0100892377959174	0.0502277627752503	0.20086974291614	0.840800427139188	0.963115036677813	0.0163218366442967	Braak
SPSB1	HSPA1A	-0.0424829653973063	0.0449455604490543	-0.945209381590882	0.34455199080132	0.862038415930185	0.0644733798194385	Braak
SPSB1	PICALM	0.0300560902210513	0.0533486096845435	0.563390318862599	0.573169128031814	0.820310700433924	0.0860216233154225	Braak
SPSB1	CD163	-0.00790819840306816	0.057042911855178	-0.13863595223094	0.88973783185809	0.97663411886189	0.0102681076429084	Braak
SPSB1	ERN1	-0.11863683346155	0.0453177177042889	-2.61789073835733	0.00884751294213798	0.171621285218038	0.765428850056822	Braak
SPSB2	AIF1	-0.00696369301676997	0.0396357474496798	-0.175692234027145	0.860535736750599	0.969315082243892	0.0135350297218521	Braak
SPSB2	HSPA1A	-0.026973876623759	0.0474781154463533	-0.56813284120844	0.569944769382318	0.929396433566866	0.0317989984002987	Braak
SPSB2	PICALM	0.0482033311922813	0.0359851276668276	1.33953481111912	0.180396629678903	0.476642641354265	0.321807107443894	Braak
SPSB2	CD163	0.0143566601046448	0.0375646084827262	0.382185804258991	0.702323550641059	0.931976019287687	0.0305952623509746	Braak
SPSB2	ERN1	-0.0641020337755311	0.0521557327530207	-1.2290505835491	0.219052841241252	0.597628360391612	0.223568801304217	Braak
SPSB3	AIF1	0.0489770069350892	0.0291888389471773	1.67793611194067	0.0933595718449605	0.53010181419043	0.275640709466189	Braak
SPSB3	HIF1A	0.0836434602021639	0.0434911401394348	1.92322987932712	0.0544511863637156	0.292623950777938	0.533690130483423	Braak
SPSB3	HIST	0.0405340611655124	0.0328041247244358	1.23563916141675	0.216592721148914	0.762922854143278	0.117519375169316	Braak
SPSB3	HSPA1A	0.0290592730603342	0.0346294958876365	0.839148024407395	0.401386249605077	0.88279599399482	0.0541396462737394	Braak
SPSB3	IFI44L	0.0483457236751871	0.048974617267765	0.987158784944874	0.323564803183894	0.784721082231445	0.10528467952561	Braak
SPSB3	FRMD4A	0.0358674014854639	0.0517917371113907	0.692531347390847	0.488603706933194	0.737147021265937	0.132445885062632	Braak
SPSB3	PICALM	0.045903603119302	0.0284991576301317	1.61070034823657	0.107245049778616	0.354938892306677	0.449846410376985	Braak
SPSB3	CD163	0.0447185525400045	0.0310561629356265	1.43992522942057	0.149888554294634	0.592453222928984	0.227345933631421	Braak
SPSB3	GPNMB	0.0483138162197491	0.0349000026740477	1.38434992888055	0.166251332733586	0.559127329653059	0.252489279289467	Braak
SPSB3	ERN1	0.0424238296656603	0.0333825198067705	1.27083964635456	0.203785701116295	0.583092616590949	0.234262457797117	Braak
SPTAN1	AIF1	0.0348561769688495	0.0253309404566762	1.37603169643324	0.168811820317024	0.638263772930092	0.194999804893471	Braak
SPTAN1	CCL3	0.0131109676407718	0.0516666164738222	0.253760910537168	0.799680273969313	0.994973710572208	0.00218839413292474	Braak
SPTAN1	HIF1A	-0.0119941623295745	0.0160939962285933	-0.745256936761619	0.456116408750176	0.772483356246154	0.112110869014225	Braak
SPTAN1	HIST	0.00362703771259211	0.038200034430838	0.0949485456396365	0.92435569681956	0.99222962376736	0.00338781091539257	Braak
SPTAN1	HSPA1A	0.039425857963698	0.0269554791389693	1.46262872050753	0.143569000014682	0.762128408252327	0.117971849792731	Braak
SPTAN1	IFI44L	0.0460552234814087	0.042708830670505	1.07835365095151	0.280875962758128	0.753653026187052	0.1228285526644	Braak
SPTAN1	TMEM163	-0.0929739881641595	0.0422895462364709	-2.19850994958129	0.0279127863185671	0.53305569922362	0.273227408981654	Braak
SPTAN1	FRMD4A	-0.0100489330186752	0.0100865596545174	-0.996269626400785	0.319119157449068	0.593842950018859	0.226328395016113	Braak
SPTAN1	PICALM	0.0198017781329593	0.00795085006192092	2.4905234004847	0.0127555095846847	0.0971971680318103	1.01234638863417	Braak
SPTAN1	CD163	0.00590794713247979	0.00980163469518011	0.602751205917211	0.546674211312509	0.874999977698781	0.0579919580465972	Braak
SPTAN1	GPNMB	-0.0223994678111429	0.029416999270966	-0.761446386996062	0.446390489871183	0.809851197315372	0.0915947713948211	Braak
SPTAN1	MKI67	0.0256929921865222	0.0487043971196853	0.527529211035807	0.597826136753361	0.927759088229379	0.0325647826557761	Braak
SPTAN1	ERN1	-0.040244837709693	0.0379809861199006	-1.05960486604128	0.289324398927048	0.660523570822549	0.180111679948747	Braak
SPTBN1	AIF1	0.0166237311086955	0.0475308086102094	0.349746440146292	0.726528997865723	0.930548897122225	0.0312608012624772	Braak
SPTBN1	HSPA1A	0.0813268864953213	0.0499123072670489	1.62939545271255	0.103229330811232	0.704974564794503	0.151826551900325	Braak
SPTBN1	FRMD4A	0.00606915778510492	0.0127769356693923	0.47500887083934	0.634780650474228	0.831937259942456	0.079909424536431	Braak
SPTBN1	PICALM	0.0352429882042025	0.0107992037854476	3.26348024395038	0.00110052856826177	0.0178738086480598	1.74778289581032	Braak
SPTBN1	CD163	0.026573004213196	0.047979847899027	0.553836774745902	0.579690558058518	0.890945557437249	0.050148833367135	Braak
SPTBN1	ERN1	0.00375308819224054	0.0443730288075549	0.0845803924838582	0.932594987731672	0.977416218273308	0.00992045899705618	Braak
SPTBN4	ERN1	-0.0282863458987729	0.0464925991641323	-0.608405346384571	0.542918666433131	0.823725180263261	0.0842176579664907	Braak
SPTLC1	AIF1	0.0126878258025242	0.0166960235044689	0.759930997888696	0.447295831610697	0.824039652914495	0.0840518894829689	Braak
SPTLC1	CCL3	-0.00674659315392963	0.0293389140359811	-0.22995374490193	0.818127712762802	0.994973710572208	0.00218839413292474	Braak
SPTLC1	HIF1A	0.00531251733295975	0.0129189369526747	0.411219386890798	0.680911673828452	0.885697648976124	0.0527145081256918	Braak
SPTLC1	HIST	-0.014183344702153	0.0263271341305144	-0.538734851725234	0.590069822100169	0.925429169825307	0.033656815518516	Braak
SPTLC1	HSPA1A	-0.0139910688481748	0.0217068229867271	-0.644547055860264	0.519220754208116	0.916919754666653	0.037668670470002	Braak
SPTLC1	IFI44L	-0.0464898772461258	0.0293395319435227	-1.58454733823351	0.11306921805479	0.574255763318044	0.240894637465694	Braak
SPTLC1	TMEM163	-0.0309891181525559	0.0153583661136207	-2.01773534523785	0.0436188316471359	0.594383374909915	0.22593334643096	Braak
SPTLC1	FRMD4A	-0.0246456260430054	0.00902643023201346	-2.73038459385598	0.0063260477715361	0.0516924831008786	1.28657260555511	Braak
SPTLC1	PICALM	0.00681248956959499	0.00651435755438486	1.04576537482341	0.295669371108143	0.60599044751223	0.217534221750256	Braak
SPTLC1	CD163	0.00933182863343071	0.00821868243027229	1.13544095572525	0.256190607762387	0.701598955141104	0.153911066416233	Braak
SPTLC1	GPNMB	-0.0111368255389612	0.0135470174320741	-0.822086898079389	0.411027441722391	0.78772038175955	0.103627917294189	Braak
SPTLC1	MKI67	-0.0217225938670138	0.0411152728237453	-0.52833393469466	0.597267582534829	0.927759088229379	0.0325647826557761	Braak
SPTLC1	ERN1	0.00574486406889349	0.0197056798345457	0.29153341154068	0.770643394342437	0.927317011176427	0.0327717732243774	Braak
SPTLC3	AIF1	0.0188941752894841	0.0369360639099811	0.511537323942588	0.608974860137443	0.898847694853442	0.046313891012477	Braak
SPTLC3	HIF1A	0.0443156052608793	0.0299319157181958	1.48054690779246	0.138727352112106	0.467215308885397	0.330482935468588	Braak
SPTLC3	HIST	0.0358850159626196	0.0412947308848267	0.868997453033534	0.384848523870725	0.866338844701087	0.0623122123687196	Braak
SPTLC3	HSPA1A	0.0302297559456794	0.0339305293614759	0.890930867114666	0.372966259569583	0.879550576468622	0.0557391824149341	Braak
SPTLC3	IFI44L	0.0387780505852426	0.0489460051433268	0.792261809144388	0.428208035235512	0.825083775209888	0.0835019529479835	Braak
SPTLC3	TMEM163	-0.0392166700018824	0.0618964198671617	-0.633585433310146	0.526351409713811	0.924931588353735	0.0338903882330847	Braak
SPTLC3	FRMD4A	-0.0603003257844585	0.0146273673990388	-4.12243188671265	3.74893481049561e-05	0.00166059374720642	2.77973660170053	Braak
SPTLC3	PICALM	-0.0113991566127507	0.0124114038549099	-0.918442163836386	0.358387425051491	0.665567418459221	0.176807946227112	Braak
SPTLC3	CD163	-0.0168463866397364	0.0157277158226943	-1.07112735438848	0.284112170142215	0.726063973166816	0.139025112124535	Braak
SPTLC3	GPNMB	-0.0111294289979647	0.0218326063051748	-0.509761814159898	0.610218341059832	0.888398136079057	0.0513923613025703	Braak
SPTLC3	MKI67	0.130780721306207	0.0571343724682798	2.28900249808143	0.0220792072423481	0.463689924177073	0.333772341071719	Braak
SPTLC3	ERN1	0.034115809724617	0.04035363087519	0.845421068308178	0.397875785508817	0.736293014406043	0.132949319880897	Braak
SPTSSA	AIF1	0.0391453453451054	0.022198761052528	1.76340225711144	0.0778326694012045	0.49848040776082	0.302351906496912	Braak
SPTSSA	HIF1A	0.0636853139402394	0.0370155708531072	1.72050065614194	0.0853414745107182	0.375660162626857	0.425204857820988	Braak
SPTSSA	HIST	-0.015131873010271	0.0377897756992483	-0.400422408714428	0.688845422038114	0.945778543997138	0.0242105426459707	Braak
SPTSSA	HSPA1A	-0.0127845433172939	0.0340313462467949	-0.375669631891156	0.707162517155434	0.959350492478081	0.0180226971671312	Braak
SPTSSA	IFI44L	-0.0248615727336336	0.0443312698453505	-0.560813457867621	0.574924711357893	0.895946197515269	0.0477180693822909	Braak
SPTSSA	FRMD4A	-0.0151732299866979	0.0379248190923268	-0.400087076216743	0.689092382755235	0.860247236463558	0.065376713871874	Braak
SPTSSA	PICALM	0.0294761167406332	0.0251825133933829	1.17049939694973	0.241800056693055	0.551485199241006	0.258466138662076	Braak
SPTSSA	CD163	-0.00345121145889196	0.028828758279517	-0.119714190442398	0.904709558858567	0.979141664670935	0.00915446883637567	Braak
SPTSSA	GPNMB	0.00228293662577193	0.0338917434410667	0.0673596691696211	0.94629537557244	0.991475545039987	0.00371799329445083	Braak
SPTSSA	MKI67	-0.00271542839628639	0.0475644984878259	-0.0570893940357935	0.95447398497852	0.990393976050261	0.00419200985877882	Braak
SPTSSA	ERN1	0.0753081226437347	0.0354791598582491	2.12260163275048	0.0337872480313548	0.297006267961767	0.527234385320888	Braak
SPTY2D1	AIF1	0.0347797559894918	0.0326557685065138	1.06504172402356	0.286857048850339	0.73679289198076	0.132654572534909	Braak
SPTY2D1	HIF1A	0.0101212128872357	0.0441470254711227	0.229261491102184	0.818665682038592	0.943185952844088	0.0254026759449095	Braak
SPTY2D1	HIST	0.0276399738879485	0.0345187788812051	0.800722817660217	0.423292129922249	0.877438543772424	0.0567832919962543	Braak
SPTY2D1	HSPA1A	0.0466163590595116	0.0324048068482349	1.43856308966245	0.150274350378089	0.764856100608989	0.116420264963962	Braak
SPTY2D1	IFI44L	0.0423338656997666	0.0418662487098633	1.0111693071224	0.311935403238916	0.778983174968053	0.108471922426849	Braak
SPTY2D1	TMEM163	-0.0219820544412686	0.0455098676722553	-0.483017322739212	0.629083436458131	0.938299857397555	0.0276583496781525	Braak
SPTY2D1	FRMD4A	-0.0056690664558179	0.0429777592322285	-0.13190698065912	0.895057867111464	0.961099360286863	0.0172317118177406	Braak
SPTY2D1	PICALM	0.0100475308677474	0.0222553621159011	0.451465620528755	0.651653997935109	0.864971570148957	0.0629981666743028	Braak
SPTY2D1	CD163	-0.00112096196798465	0.0282182258429619	-0.0397247500329381	0.96831256957478	0.994462596602768	0.00241154677232811	Braak
SPTY2D1	GPNMB	0.00816628972259674	0.03003338700223	0.271907052041463	0.785693488720091	0.947965801290806	0.0232073299389308	Braak
SPTY2D1	ERN1	-0.00319557902223338	0.0271139461820474	-0.117857393415837	0.90618065301518	0.970779699623145	0.0128793139571499	Braak
SQLE	AIF1	-0.0554864804694689	0.0421509393481074	-1.31637589405135	0.188047909200582	0.65559532712931	0.183364150600604	Braak
SQLE	HSPA1A	-0.191547806774368	0.0523825467819546	-3.65671046067495	0.000255472668522329	0.0678965287298651	1.16815242884176	Braak
SQLE	FRMD4A	-0.0258252422217226	0.0714997242022757	-0.361193592141166	0.717954731998951	0.875846244678513	0.0575721277914455	Braak
SQLE	PICALM	-0.0986980307857764	0.0395403087176045	-2.49613708103987	0.0125554071305113	0.0960904720520122	1.01731967310543	Braak
SQLE	CD163	-0.0779992068121918	0.0427513003324818	-1.82448735373153	0.0680784264930274	0.428020575527445	0.368535353362414	Braak
SQLE	GPNMB	-0.00113149452337996	0.0473180385953105	-0.0239125406920839	0.980922371118105	0.993924610495103	0.00264655573111324	Braak
SQLE	ERN1	-0.147502255575414	0.045209748757826	-3.26262055481741	0.00110387211065121	0.0705796012759314	1.1513207994211	Braak
SQSTM1	AIF1	0.0345460770594731	0.0268715099170772	1.2856023783583	0.198581866281605	0.66974938189253	0.1740876785272	Braak
SQSTM1	CCL3	0.0417422108459618	0.0346917264877196	1.20323244392977	0.228886383197579	0.914316089864227	0.0389036375789662	Braak
SQSTM1	HIF1A	-0.0126442301711882	0.0218541875012037	-0.578572420983015	0.562877718162084	0.834778019855632	0.0784289946581923	Braak
SQSTM1	HIST	0.0218789977745488	0.0345229802107516	0.633751710917904	0.526242871811235	0.903367909813014	0.0441353408707747	Braak
SQSTM1	HSPA1A	0.0020071434772155	0.0390948651413352	0.0513403351043495	0.959054327702082	0.993177584482224	0.00297309081454779	Braak
SQSTM1	IFI44L	-0.0256739340150091	0.0472136396103159	-0.543782140646483	0.586591400009047	0.897577813307367	0.0469278910224829	Braak
SQSTM1	TMEM163	0.0742413621051945	0.0442914475862284	1.67620085030317	0.0936988577095128	0.698544006635133	0.155806229153532	Braak
SQSTM1	FRMD4A	-0.013761077523372	0.0113623866234871	-1.21110801624428	0.22585400952295	0.494669711211302	0.305684680815334	Braak
SQSTM1	PICALM	0.027254965334158	0.00897227740571649	3.03768643140627	0.00238401885822667	0.031080980350181	1.50750529122379	Braak
SQSTM1	CD163	0.0130268932207227	0.012370017500192	1.0531022466638	0.292294133294918	0.733096905249159	0.134838613853687	Braak
SQSTM1	GPNMB	-0.0262542067757176	0.0162725108387192	-1.61340846756406	0.106655794719927	0.47535259623894	0.322984129756193	Braak
SQSTM1	MKI67	0.0418609457187164	0.0673456357462046	0.621583644654741	0.53421567821985	0.910996236973566	0.0404834169512509	Braak
SQSTM1	ERN1	-0.0718420080940041	0.0397305617375918	-1.80823036352968	0.0705706547589445	0.391744581043459	0.406997002362118	Braak
SRA1	AIF1	-0.0542456674916509	0.0251553505285295	-2.15642661906576	0.0310503679909333	0.357872521793322	0.446271646375756	Braak
SRA1	CCL3	-0.0780639477768143	0.0380045563334271	-2.05406812519879	0.0399690985823521	0.805060386755547	0.0941715424257831	Braak
SRA1	HIF1A	-0.0360063449278988	0.0422076367134918	-0.85307654565718	0.393616857091144	0.730538039994774	0.136357164904645	Braak
SRA1	HIST	-0.0170511465863884	0.038288904330349	-0.445328663345248	0.656082256657067	0.937059246106543	0.0282329497272443	Braak
SRA1	HSPA1A	-0.0102462930732665	0.0258390167404163	-0.396543458917292	0.6917041542439	0.954341249858105	0.0202963040902074	Braak
SRA1	IFI44L	-0.0360546584331208	0.0395183120863726	-0.912353198545487	0.361582818112241	0.805936816215254	0.0936990046523123	Braak
SRA1	TMEM163	0.0237716589347022	0.0367401919919437	0.647020541969809	0.517618648747245	0.923540078858591	0.0345442527419453	Braak
SRA1	FRMD4A	-0.0358231136836548	0.0358379357352445	-0.99958641447155	0.317510700432668	0.592209327590246	0.227524756539643	Braak
SRA1	PICALM	-0.0199782035311355	0.0201118816646675	-0.993353275652627	0.320537823207344	0.628632222146841	0.201603361877275	Braak
SRA1	CD163	-0.0233288360394612	0.027334174411855	-0.853467739246713	0.393399970515842	0.8056088289388	0.0938757828486904	Braak
SRA1	GPNMB	-0.0084192433514505	0.031540174689406	-0.266937118591116	0.789517576739696	0.949855009295446	0.0223426825728356	Braak
SRA1	MKI67	-0.0618610328422634	0.0496778488587528	-1.24524379101339	0.213042150197848	0.784950401953911	0.10515778381301	Braak
SRA1	ERN1	-0.0381404557126127	0.0213529479571904	-1.78619157359812	0.0740682449763943	0.398072747878367	0.400037553265348	Braak
SRBD1	AIF1	-0.00181024841801953	0.0164463038536565	-0.110070228187901	0.912353679125874	0.983415804377052	0.00726281648658338	Braak
SRBD1	CCL3	0.0355532796148804	0.0308768649168948	1.15145367609607	0.249545642399932	0.928192462881262	0.0323619624655426	Braak
SRBD1	HIF1A	0.0124332671411832	0.0146553503485413	0.848377339707935	0.396227858358568	0.731556633546753	0.135752047276492	Braak
SRBD1	HIST	-0.0170561505938203	0.0154900233921583	-1.10110554141931	0.270850725552167	0.803115296173461	0.0952221024205548	Braak
SRBD1	HSPA1A	0.0576145053413366	0.0187283154419772	3.07633142552697	0.00209564764520602	0.234650856047168	0.62957785706673	Braak
SRBD1	IFI44L	-0.0135246704013719	0.015149431502141	-0.892751018377193	0.371990522286093	0.807737198707742	0.092729916101582	Braak
SRBD1	TMEM163	-0.0152081201297886	0.0162523725851945	-0.935747691610442	0.349403109265765	0.866112419517209	0.0624257338403052	Braak
SRBD1	FRMD4A	-0.0278917022745415	0.00903420142652102	-3.0873456277676	0.00201952634831336	0.0254161215688749	1.59489072088451	Braak
SRBD1	PICALM	0.00432260790921513	0.00688999729652738	0.627374398447698	0.530413845509269	0.795120430629937	0.09956708719646	Braak
SRBD1	CD163	-0.0109016597459956	0.0076365008956363	-1.42757264026841	0.153414903243979	0.598221229028417	0.223138179258049	Braak
SRBD1	GPNMB	-0.0015803731767988	0.0132756890247765	-0.119042648095277	0.905241567696992	0.98266727974178	0.00759350458109923	Braak
SRBD1	MKI67	-0.0260720023199518	0.0169682400645859	-1.53651776617459	0.124411443876167	0.69611498980543	0.157319014249999	Braak
SRBD1	ERN1	0.0132913352091444	0.021962183251819	0.605191890840067	0.545051503277683	0.824940698622776	0.0835772698580215	Braak
SRC	AIF1	-0.131509921318531	0.0402822745667568	-3.26470942202108	0.00109576425833414	0.0879350817313147	1.0558378284216	Braak
SRC	HSPA1A	-0.035852091362865	0.0412301184971867	-0.869560716040905	0.384540513869737	0.879550576468622	0.0557391824149341	Braak
SRC	FRMD4A	0.0128019734102004	0.0488044147699573	0.262311790245685	0.793081072896563	0.913879907751835	0.0391108708169319	Braak
SRC	PICALM	-0.0827881686967305	0.0282038494759515	-2.93534996941894	0.00333171684424237	0.0385994273421156	1.41341913843716	Braak
SRC	CD163	-0.103772176848714	0.039030710417454	-2.65873143836778	0.00784354582591256	0.142083043512659	0.847457748591116	Braak
SRC	ERN1	0.00689975354739557	0.0354179563441801	0.19480947687512	0.845542102958596	0.951020387296484	0.0218101728675709	Braak
SRCAP	AIF1	0.0488917937739545	0.0238418428903369	2.05067175380852	0.0402989234829944	0.39599860524616	0.402306343708233	Braak
SRCAP	HIF1A	0.0165283484223766	0.0371669955214674	0.444704991363371	0.656532961739385	0.876955286532724	0.0570225495155461	Braak
SRCAP	HIST	0.00595227461309905	0.0392307103089921	0.151724874880349	0.879403936989445	0.984062578054487	0.00697728323572108	Braak
SRCAP	HSPA1A	-0.0253384609653479	0.0227830996881959	-1.11216038695894	0.266069196528884	0.828468425039632	0.0817240389554056	Braak
SRCAP	IFI44L	0.0343355663580538	0.0430036079314859	0.7984345502535	0.424618360110947	0.823154795465774	0.0845184873938511	Braak
SRCAP	TMEM163	-0.0723586321170824	0.0392117010400251	-1.84533264810988	0.0649891640314193	0.651442660306217	0.186123804676672	Braak
SRCAP	FRMD4A	0.047469036387355	0.0362115808992911	1.31087997840725	0.189898316153332	0.449041934287897	0.347713100022415	Braak
SRCAP	PICALM	0.0223958082441752	0.0218144089088169	1.02665207834824	0.304584322066898	0.613606605881703	0.212109973566037	Braak
SRCAP	CD163	0.0250990338209456	0.0228600016113009	1.09794540909121	0.272228327821002	0.714347382337007	0.146090542364572	Braak
SRCAP	GPNMB	0.0517317579199518	0.0323803034231101	1.59763042501419	0.110125251129322	0.479171423160974	0.31950909031317	Braak
SRCAP	ERN1	0.0744021906817759	0.0244711270090447	3.04040719719514	0.00236258488756439	0.104539417861095	0.980719922646707	Braak
SRD5A1	AIF1	0.0241053591320676	0.029231558523777	0.82463475604492	0.409578983020151	0.8081916112134	0.092485661716481	Braak
SRD5A1	HSPA1A	-0.0221541180096695	0.0335480417319606	-0.660369931177344	0.509016463276879	0.914179859202399	0.0389683511210851	Braak
SRD5A1	FRMD4A	-0.00161704630038368	0.0377881730111287	-0.0427923916805255	0.965867028995017	0.988685203084729	0.00494196555736061	Braak
SRD5A1	PICALM	-0.01686326501943	0.0227811880350237	-0.740227638413962	0.459161879853225	0.74978601919156	0.125062661866677	Braak
SRD5A1	CD163	0.00745677259118529	0.0291593968805913	0.255724513840976	0.798163565087387	0.954356299697205	0.0202894553759351	Braak
SRD5A1	GPNMB	-0.0236575096230737	0.0336310312236714	-0.703442884808785	0.481779788860446	0.829498692758904	0.0811842940616119	Braak
SRD5A1	ERN1	-0.0710306969910323	0.0325089828751322	-2.18495599397443	0.0288920733257131	0.276506372386339	0.558294855461152	Braak
SRD5A3	AIF1	-0.0179739156706074	0.0305275470417591	-0.588776937957728	0.556010918303282	0.874946923089954	0.0580182917871805	Braak
SRD5A3	HSPA1A	-0.0727240006035619	0.0355421210825917	-2.04613563817894	0.0407430275291337	0.586510378616004	0.231724298406457	Braak
SRD5A3	FRMD4A	-0.106253091546162	0.0485654544652702	-2.18783274481957	0.0286817877399388	0.140098225811768	0.853567364536052	Braak
SRD5A3	PICALM	-0.0584714156330377	0.0318016179140287	-1.83863021658543	0.0659695937671355	0.269102675196064	0.570081984818507	Braak
SRD5A3	CD163	0.00554503429361668	0.0372345009484613	0.148921944765472	0.881615224883413	0.976205463210728	0.0104587661984144	Braak
SRD5A3	GPNMB	-0.0318875751617371	0.0398479022801653	-0.800232216429859	0.423576267388114	0.796403627410391	0.0988667705422564	Braak
SRD5A3	ERN1	-0.102521552721713	0.0382875408181232	-2.67767400389385	0.00741353341738515	0.160311951577994	0.795034098912937	Braak
SREBF1	AIF1	-0.0345532832250498	0.0296541531245366	-1.16520890277792	0.243934442808903	0.705918320224991	0.151245547004477	Braak
SREBF1	HIF1A	0.0128038409195864	0.0151541227652841	0.844908089890766	0.398162157270945	0.732761897417207	0.135037121452209	Braak
SREBF1	HIST	-9.0972577054744e-05	0.0403782142369459	-0.00225301140166581	0.998202358508121	0.999501574743074	0.000216517302053557	Braak
SREBF1	HSPA1A	-0.0124622090342982	0.031490145680283	-0.39574948813594	0.692289843443186	0.954372398100775	0.0202821296120943	Braak
SREBF1	TMEM163	-0.0160577712239592	0.0402300977827811	-0.399148202687991	0.689784006627448	0.951831799121559	0.021439790236639	Braak
SREBF1	FRMD4A	-0.0201277833164399	0.0114566168152279	-1.75686973223076	0.0789400158262397	0.266694963260298	0.573985186218316	Braak
SREBF1	PICALM	0.000495081994578802	0.00944149285518862	0.0524368341079374	0.958180625101405	0.987242784604397	0.00557603167898108	Braak
SREBF1	CD163	-0.000224121413316383	0.0102011596853636	-0.0219701896871535	0.982471734979525	0.99665169391559	0.00145659077518132	Braak
SREBF1	GPNMB	-0.0129654307458895	0.0346956796135969	-0.373690064304388	0.708634918216336	0.92151751388112	0.0354964063921162	Braak
SREBF1	ERN1	-0.0160762771837199	0.0265452753516394	-0.605617269768764	0.544768931765711	0.824940698622776	0.0835772698580215	Braak
SREBF2	AIF1	-0.0330914058594989	0.0356465042352828	-0.928321207630374	0.353240976349391	0.780566911942321	0.107589862311024	Braak
SREBF2	CCL3	-0.0416382956025724	0.0338037003121943	-1.23176738694349	0.21803598918427	0.914316089864227	0.0389036375789662	Braak
SREBF2	HIF1A	-0.0319133278404771	0.017845857691827	-1.7882764948357	0.0737314101583505	0.344441342553471	0.462884726657243	Braak
SREBF2	HIST	-0.045162212512941	0.0175376439279062	-2.57515848186872	0.0100194165871133	0.303893521615404	0.517278558086134	Braak
SREBF2	HSPA1A	-0.0530085057387143	0.0259004230609026	-2.0466270228123	0.0406947195091066	0.586510378616004	0.231724298406457	Braak
SREBF2	IFI44L	-0.0423909996219462	0.0185714169306552	-2.28259371809013	0.0224543113414079	0.30094928590411	0.521506682836857	Braak
SREBF2	TMEM163	0.00215921038244075	0.024298782221786	0.088860847540945	0.929192499549051	0.988777095717558	0.00490160224583907	Braak
SREBF2	FRMD4A	-0.0555271283869914	0.0127834260523803	-4.34368127601068	1.40114756869227e-05	0.000841311273468114	3.07504329155249	Braak
SREBF2	PICALM	-0.0282103161101238	0.0101767084363877	-2.77204719840999	0.00557049589422942	0.0552736268711641	1.25748203752688	Braak
SREBF2	CD163	-0.020425657148834	0.0130065846559414	-1.57040896508551	0.116319998112794	0.545339970202299	0.263332669923424	Braak
SREBF2	GPNMB	0.00547775621876263	0.016136262430541	0.339468711688459	0.73425666363378	0.931308126778732	0.0309066072890817	Braak
SREBF2	MKI67	0.00510732966088556	0.0219360030533392	0.232828635575344	0.815894475931687	0.965955220431527	0.0150430060588907	Braak
SREBF2	ERN1	-0.0564140509906804	0.0307577094823352	-1.83414343721142	0.0666327050230856	0.381156445734989	0.418896731479762	Braak
SREK1	AIF1	0.0196839416334663	0.0179517666630652	1.0964905016265	0.272864177781284	0.72783495024472	0.1379670936605	Braak
SREK1	CCL3	-0.0304172306298142	0.0262605943082567	-1.15828416801103	0.246748090044195	0.928192462881262	0.0323619624655426	Braak
SREK1	HIF1A	-0.00079287266261234	0.0118304998863831	-0.0670193711362048	0.946566281933293	0.984800946159856	0.00665154282267108	Braak
SREK1	HIST	-0.00892610642138856	0.0144092554388099	-0.619470343856005	0.535606552798234	0.908106013062569	0.04186344861487	Braak
SREK1	HSPA1A	-0.0045895759473762	0.0163361029565429	-0.280946805953986	0.77875119983218	0.971049848526337	0.012758475154571	Braak
SREK1	IFI44L	0.021482795861608	0.0157245378356833	1.36619569275083	0.171877549083255	0.649403814105854	0.18748516498587	Braak
SREK1	TMEM163	-0.0260432030201766	0.0158120253792786	-1.64705041862036	0.0995476830264412	0.700918972068659	0.154332184625933	Braak
SREK1	FRMD4A	-0.0293259651789946	0.00853132052817372	-3.43744735438657	0.000587224860467429	0.011244837392544	1.94904682035564	Braak
SREK1	PICALM	-0.000904967367804189	0.00659975547398961	-0.137121348112179	0.890934878497699	0.96316293243352	0.0163002396964543	Braak
SREK1	CD163	0.000666523842155391	0.00742043351702514	0.0898227631345455	0.928428058940041	0.984884260909061	0.00661480280377623	Braak
SREK1	GPNMB	0.0250847091123332	0.0111433953536577	2.25108311391819	0.0243802737167411	0.247816961674414	0.605868971932905	Braak
SREK1	MKI67	0.00588009684409055	0.0175619717631789	0.334819855274963	0.737760981807823	0.948683659266368	0.0228785799205987	Braak
SREK1	ERN1	0.00780492119111103	0.0185764745497773	0.420150829491197	0.674375272420727	0.888970598062496	0.0511126027084998	Braak
SREK1IP1	AIF1	0.024295885478978	0.0216279538084743	1.12335571335733	0.26128645068599	0.718570254600149	0.143530764490667	Braak
SREK1IP1	CCL3	0.0437475439446901	0.0415449245443143	1.05301777351951	0.292332846262351	0.931714753605235	0.0307170274491263	Braak
SREK1IP1	HIF1A	-0.0141363541646055	0.0415039933969738	-0.340602265169892	0.733403023953502	0.910531336897144	0.0407051029088026	Braak
SREK1IP1	HIST	0.00509688154434669	0.0298339788307731	0.170841494969802	0.864348400415524	0.98185460679079	0.00795281785804395	Braak
SREK1IP1	HSPA1A	0.0174402965432301	0.0208342024330702	0.837099312980997	0.402536746551471	0.882996271321075	0.0540411303387406	Braak
SREK1IP1	IFI44L	0.0324958840577872	0.0377474430913311	0.860876430203827	0.389306104277765	0.812714829878127	0.0900618154588387	Braak
SREK1IP1	TMEM163	-0.000603548459864183	0.0373009297344924	-0.016180520543596	0.987090375784797	0.996959824994489	0.00132234232500472	Braak
SREK1IP1	FRMD4A	-0.00699999264365003	0.0326600494500336	-0.214328905238165	0.830290578609407	0.931090154106045	0.0310082658122424	Braak
SREK1IP1	PICALM	0.020813419546947	0.009050418170205	2.29971910198217	0.021464139202503	0.135707084681048	0.867397479108359	Braak
SREK1IP1	CD163	0.00174575659920383	0.0194515163116348	0.0897491265583041	0.928486576082879	0.984884260909061	0.00661480280377623	Braak
SREK1IP1	GPNMB	0.0257924500989582	0.0252149202752365	1.02290428910413	0.306353101362277	0.707437976885796	0.150311629976118	Braak
SREK1IP1	MKI67	-0.0333586104687638	0.0446616667747219	-0.746918171169654	0.455112956582521	0.883879739189105	0.0536068211402252	Braak
SREK1IP1	ERN1	-0.0199099112629591	0.0216939919756815	-0.91776152979487	0.358743726779153	0.710133561832709	0.148659961546004	Braak
SRF	AIF1	-0.0117515092059761	0.034335069593916	-0.342259658854993	0.732155491834966	0.932210592785295	0.030485966451637	Braak
SRF	HSPA1A	-0.0374139926995643	0.0377450702074974	-0.991228589426033	0.321573973424382	0.85399880299576	0.0685427380378106	Braak
SRF	PICALM	0.0110435648574799	0.0270347568641761	0.408495068513591	0.682910250327218	0.881157582560365	0.0549464172218564	Braak
SRF	CD163	-0.0514791624806101	0.0326074561935198	-1.57875432462716	0.114392418936505	0.54132227110586	0.266544104777753	Braak
SRF	ERN1	-0.0524300370993583	0.0306835305647617	-1.70873547255906	0.0874999602054301	0.418700047504291	0.378096989835184	Braak
SRFBP1	AIF1	-0.00816232133103256	0.0186185610127933	-0.438397002078949	0.661098519286042	0.914048476468367	0.0390307708915182	Braak
SRFBP1	CCL3	-0.0133791466187702	0.0419195869122571	-0.319162177021791	0.749603536594188	0.994021810268928	0.00260408645225633	Braak
SRFBP1	HIF1A	-0.00205068595413502	0.0160568790441462	-0.127713857001534	0.898375423597859	0.97216326119087	0.012260795279125	Braak
SRFBP1	HIST	0.0174125944745434	0.0310757990962288	0.560326523563362	0.575256739090861	0.920182062029571	0.036126237097636	Braak
SRFBP1	HSPA1A	-0.00982494307266684	0.0255037565947442	-0.385235133348612	0.700063215599359	0.957554182234553	0.0188366425502213	Braak
SRFBP1	IFI44L	0.0762610193805388	0.0357379120439672	2.13389689041479	0.0328512220905009	0.349750022686173	0.456242248666072	Braak
SRFBP1	TMEM163	-0.0138223887594954	0.0173063954519954	-0.798686751255395	0.4244720709107	0.886583830019012	0.0522801938550414	Braak
SRFBP1	FRMD4A	-0.0109192692526433	0.00978794935641881	-1.11558293315878	0.264600700886516	0.540401431440187	0.267283509269268	Braak
SRFBP1	PICALM	0.00629743237523159	0.00781945692180063	0.805354187408381	0.42061532048191	0.716805998641568	0.144598368906714	Braak
SRFBP1	CD163	0.000990266794004623	0.00976876485188048	0.101370726905561	0.919256173292267	0.983742840295143	0.00711841542741675	Braak
SRFBP1	GPNMB	-0.0149703481113972	0.0141254814366225	-1.05981153127881	0.289230349713976	0.694344394440741	0.158425066279865	Braak
SRFBP1	MKI67	0.0314602285406528	0.0447145817076511	0.703578728441279	0.481695162197431	0.895040467984219	0.0481573282316645	Braak
SRFBP1	ERN1	0.0215207741861004	0.0241068195240746	0.892725569401983	0.372004153922423	0.719882799461724	0.14273820313842	Braak
SRGAP1	AIF1	0.00354792724108868	0.01921051679637	0.184686715026797	0.853474766794937	0.967421568041391	0.0143842345235959	Braak
SRGAP1	CCL3	-0.0179257330323762	0.0336045272620581	-0.533432084688651	0.593734512425672	0.989506341003918	0.00458141838109406	Braak
SRGAP1	HIF1A	0.0110266274724968	0.0170232944720898	0.647737574567323	0.517154697203266	0.809789344083913	0.0916279423564477	Braak
SRGAP1	HIST	-0.0202046037783122	0.0146485709514441	-1.37928838555548	0.167805856078839	0.717610233154634	0.1441113768607	Braak
SRGAP1	HSPA1A	0.0311448721330707	0.0225222794800372	1.38284724513237	0.166711709016897	0.769466826685159	0.113810098767051	Braak
SRGAP1	IFI44L	-0.0379801652486312	0.017490824183319	-2.17143371007371	0.0298984030272581	0.337766550087607	0.471383361963582	Braak
SRGAP1	TMEM163	-0.0212943545699696	0.0216572454964934	-0.983243902065821	0.325487412338119	0.849957007927477	0.0706030409822521	Braak
SRGAP1	FRMD4A	-0.0212401460543794	0.0108286770506643	-1.9614719281961	0.0498239965408436	0.199640788907601	0.699750722629091	Braak
SRGAP1	PICALM	0.00148673651281509	0.00960349746893455	0.154811985698377	0.876969541913513	0.958284747523899	0.0185054242162754	Braak
SRGAP1	CD163	0.0234401821452825	0.0105609680447238	2.21951075375076	0.0264519964374427	0.272215488217833	0.565087168419316	Braak
SRGAP1	GPNMB	-0.0087222908525357	0.0173379008372231	-0.503076522032566	0.614910472688955	0.889446608775658	0.0508801163940456	Braak
SRGAP1	MKI67	-0.00894348892126146	0.0176715418301564	-0.506095563546099	0.612789564838489	0.931721111345917	0.0307140639645789	Braak
SRGAP1	ERN1	0.032199871370593	0.0264109233923748	1.21918764036434	0.222772981937438	0.6016614307647	0.220647827868389	Braak
SRGAP2	AIF1	-0.00748348440219348	0.013424248023347	-0.557460230858253	0.577213023496688	0.884839448626729	0.0531355235405097	Braak
SRGAP2	CCL3	-0.012676050791777	0.0206493584131499	-0.613871411312453	0.539300303213583	0.975631647723225	0.0107141204035749	Braak
SRGAP2	HIF1A	0.008795149049276	0.0130156751737047	0.67573513720169	0.499208822917147	0.799573123092506	0.0971418127139921	Braak
SRGAP2	HIST	-0.0145711415104924	0.00923299036499828	-1.57816058876556	0.114528721785516	0.652614533791729	0.185343258658373	Braak
SRGAP2	HSPA1A	-0.0148351992140092	0.017153236611441	-0.864862973097115	0.387114002433688	0.879550576468622	0.0557391824149341	Braak
SRGAP2	IFI44L	-0.00399929936751924	0.00875051366140271	-0.457035954947375	0.647645202429322	0.916252845888056	0.0379846634268763	Braak
SRGAP2	TMEM163	-0.0175982735212529	0.0110312495721253	-1.59531097598605	0.110642712354077	0.715736281621588	0.145246967264646	Braak
SRGAP2	FRMD4A	-0.0288843458765815	0.00671357654516923	-4.30237827516323	1.68974505627986e-05	0.000985400965913994	3.00638701635489	Braak
SRGAP2	PICALM	0.00893913893678081	0.00532410449630262	1.67899389333712	0.0931532339027136	0.327157146340145	0.485243588640283	Braak
SRGAP2	CD163	0.0254647259485424	0.00807746186064522	3.1525652968553	0.00161842620410939	0.056887038531943	1.24498667447116	Braak
SRGAP2	GPNMB	0.0262409151979268	0.0105694777290539	2.48270689154247	0.0130388326180568	0.180372524645775	0.743829615926486	Braak
SRGAP2	MKI67	-0.00308724378883152	0.0121705442264512	-0.253665220830616	0.799754205116768	0.961034307056868	0.0172611085858294	Braak
SRGAP2	ERN1	-0.00472788590438526	0.0191663656768802	-0.246676181811995	0.805158841187713	0.938793812615675	0.0274297814037868	Braak
SRGAP2B	AIF1	-0.00771441420500485	0.0161052302866644	-0.479000552472236	0.631938235621762	0.906108627255654	0.0428197345640452	Braak
SRGAP2B	CCL3	0.0220810431368358	0.023995041835383	0.92023357526617	0.357450712308886	0.954961019929155	0.0200143553012506	Braak
SRGAP2B	HIF1A	-0.00195056812966327	0.0159783681031402	-0.122075553465308	0.902839182563778	0.973328168372259	0.0117407078466333	Braak
SRGAP2B	HIST	-0.0127566184717085	0.0116577005258468	-1.09426541224191	0.273838590179633	0.805702687566587	0.0938251876859849	Braak
SRGAP2B	HSPA1A	-0.0226489079358392	0.0221520541221009	-1.02242924340107	0.306577785595086	0.850546935351298	0.0703017159119055	Braak
SRGAP2B	IFI44L	0.00303750999286268	0.0121217062643478	0.25058435888655	0.802135475767266	0.961609957863947	0.0170010480212732	Braak
SRGAP2B	TMEM163	-0.0308257965086862	0.0145554680021116	-2.117815552493	0.0341906916643697	0.567077043176188	0.24635793378208	Braak
SRGAP2B	FRMD4A	-0.0274861720501793	0.00902276195976429	-3.04631466204583	0.00231665252909732	0.0278616994078085	1.55499239757017	Braak
SRGAP2B	PICALM	0.0044780846883984	0.0076251055801529	0.587281663358765	0.557014554122298	0.813052814947658	0.0898812422345593	Braak
SRGAP2B	CD163	0.02262921891484	0.00926863946514981	2.44148226931537	0.0146271065854317	0.195471333459859	0.708916924370676	Braak
SRGAP2B	GPNMB	0.00896717566355452	0.0128945883218496	0.695421632682904	0.48679110744409	0.832993046619558	0.079358623836142	Braak
SRGAP2B	MKI67	-0.022104660473625	0.0138492825672633	-1.59608704395097	0.110469360889466	0.679037639430469	0.168106151869873	Braak
SRGAP2B	ERN1	-0.00257243601551754	0.0255115790084348	-0.100834057141936	0.919682190921532	0.974837476299291	0.0110677833064242	Braak
SRGAP2C	AIF1	-0.0280253786098952	0.0143833232988535	-1.94846337161379	0.051359543476744	0.436765156964335	0.359752014858472	Braak
SRGAP2C	CCL3	-0.0105548773052091	0.0214761490701255	-0.491469735600388	0.623094252341858	0.99166136979238	0.00363660439568349	Braak
SRGAP2C	HIF1A	-0.0184040251972816	0.0160036140800105	-1.14999181467825	0.250147242599408	0.611670416773636	0.213482523495417	Braak
SRGAP2C	HIST	-0.0119064844206908	0.0113762227158314	-1.04661140328428	0.295278840410151	0.814580779492275	0.0890658415602643	Braak
SRGAP2C	HSPA1A	-0.0225716903565021	0.0191130866962061	-1.18095474139101	0.237620703083797	0.814440642920364	0.089140561928218	Braak
SRGAP2C	IFI44L	-0.00771842909173958	0.0115079840374659	-0.670702102697668	0.502410323072334	0.863107050446674	0.0639353357621826	Braak
SRGAP2C	TMEM163	-0.0308594028500254	0.0137960053534086	-2.23683610287965	0.0252970539867633	0.523842806828103	0.280799015247133	Braak
SRGAP2C	FRMD4A	-0.0259356849536063	0.00887067664408709	-2.92375497317831	0.00345836859573519	0.0354406268483305	1.45049860522846	Braak
SRGAP2C	PICALM	0.00329142749642415	0.00684999722341331	0.480500559208117	0.630871505641413	0.85302622926749	0.0690376147281369	Braak
SRGAP2C	CD163	0.0180515920233414	0.0091074330453652	1.98207243835055	0.0474711337876152	0.361721698236326	0.44162543886995	Braak
SRGAP2C	GPNMB	-0.00261052540237079	0.0112279696932714	-0.232501999353918	0.816148134500915	0.957739974178765	0.0187523856060476	Braak
SRGAP2C	MKI67	-0.00917189108432436	0.0142996115157361	-0.641408409887994	0.521257370422044	0.907252449133269	0.0422718507453407	Braak
SRGAP2C	ERN1	-0.0217884008342806	0.0245497000871796	-0.887522077944203	0.374797885085361	0.721703515786055	0.141641179027065	Braak
SRGAP3	AIF1	-0.0325049294522987	0.0228890573026149	-1.42010782805744	0.155576291661573	0.625553105929413	0.203735815254194	Braak
SRGAP3	CCL3	0.0111776166857876	0.0362987378951889	0.307934031151786	0.758132530050278	0.994021810268928	0.00260408645225633	Braak
SRGAP3	HIF1A	0.0543145180916725	0.0206592260393111	2.62906838757275	0.00856191408752863	0.108552161313722	0.96436152515955	Braak
SRGAP3	HIST	0.0150365876770484	0.0162392633438117	0.925940257184046	0.354477028649149	0.846386399758053	0.0724313237558229	Braak
SRGAP3	HSPA1A	0.0181776640115053	0.0327930704699928	0.554314181349341	0.579363846607359	0.931189857296036	0.0309617630897547	Braak
SRGAP3	IFI44L	0.0115248492300423	0.0151258836515661	0.76192898844948	0.446102387537792	0.837732046718785	0.076894870678022	Braak
SRGAP3	TMEM163	-0.0203924640931708	0.0229628245911928	-0.888064271544021	0.374506179968833	0.87851985175402	0.0562484203840339	Braak
SRGAP3	FRMD4A	0.00792570771631511	0.0105729314358268	0.749622539824532	0.45348207170602	0.712975864364472	0.146925171621827	Braak
SRGAP3	PICALM	0.00802278107101862	0.00891476646461966	0.899942932084525	0.368150621334532	0.674194271345984	0.171214942015874	Braak
SRGAP3	CD163	0.00663530339045468	0.0133423004428768	0.497313294574858	0.618968138061477	0.902718728596431	0.0444475471916268	Braak
SRGAP3	GPNMB	0.0415208223359262	0.0151668495298384	2.73760363048637	0.00618886178154255	0.120534352975533	0.918889159052057	Braak
SRGAP3	MKI67	0.011709203103239	0.0209098107086957	0.559986088174845	0.57548892687378	0.923343058971817	0.0346369111762806	Braak
SRGAP3	ERN1	0.0670753869754465	0.0364176363805851	1.84183801151921	0.0654988481218802	0.379149836785519	0.421189126630244	Braak
SRGN	AIF1	0.0167438878760123	0.0272998469411708	0.613332664908127	0.539656399042336	0.867342037813165	0.0618096039753523	Braak
SRGN	CCL3	-0.0651455912073259	0.0368581779315902	-1.7674664040159	0.0771501506146697	0.832679018579489	0.0795223783343174	Braak
SRGN	HIF1A	0.00403339826889987	0.0199037953382754	0.202644681597161	0.839412763619794	0.950071690890337	0.0222436223076266	Braak
SRGN	HIST	-0.0519671661296156	0.0211277510101898	-2.45966388493277	0.0139067188303849	0.344349715855077	0.463000271042602	Braak
SRGN	HSPA1A	-0.06284299172218	0.0285330719988541	-2.20246147084001	0.0276327278551799	0.51995274132086	0.284036127742642	Braak
SRGN	IFI44L	-0.0407210113639595	0.0268797385117681	-1.51493331477654	0.12978929256797	0.598730221122735	0.222768820131259	Braak
SRGN	TMEM163	0.0083521509217905	0.028911630715996	0.288885500919514	0.772668999501193	0.972326802970827	0.0121877424062176	Braak
SRGN	FRMD4A	0.0208780962252804	0.0227584910298707	0.917376121197037	0.35894558113692	0.632894942796636	0.198668374580296	Braak
SRGN	PICALM	0.0468008988571119	0.0174599966621942	2.6804643644892	0.00735200919749098	0.0670615561173917	1.17352637328484	Braak
SRGN	CD163	-0.0222934525849211	0.0197324311070926	-1.12978742781005	0.258565807016336	0.701748092793345	0.153818759014794	Braak
SRGN	GPNMB	0.0282404293832666	0.0245313397060684	1.15119800718754	0.249650784874682	0.654911405642589	0.183817446027901	Braak
SRGN	MKI67	0.00184153110309361	0.0313952992819145	0.0586562684610061	0.95322589204118	0.990275914473933	0.00424378374743141	Braak
SRGN	ERN1	-0.0726584085523577	0.0345454310313629	-2.10327115288829	0.0354420735950211	0.30153918037567	0.520656249973473	Braak
SRI	AIF1	0.00624746998814901	0.0246684574052982	0.25325742447143	0.800069294151866	0.953555231731843	0.0206541467273931	Braak
SRI	CCL3	-0.0273523074859303	0.0411410478668154	-0.664842265915956	0.506151385938236	0.973919567444054	0.011476908478267	Braak
SRI	HIF1A	-0.0209104198717715	0.0421699079450646	-0.495861169510065	0.619992364042761	0.862232670579023	0.0643755254587277	Braak
SRI	HIST	-0.00697988282942772	0.0363468417058836	-0.192035469984118	0.847714421432034	0.980576021639436	0.00851873091137986	Braak
SRI	HSPA1A	-0.0513627114889114	0.0305873707794116	-1.67921302747223	0.0931105339220655	0.697532661544536	0.15643545200209	Braak
SRI	IFI44L	-0.0106099231755161	0.0366128128530367	-0.289787163256321	0.771979068937415	0.955582587700292	0.0197317724158568	Braak
SRI	TMEM163	-0.0104483151688137	0.0367237370218188	-0.284511218523484	0.776018637980809	0.972922939467098	0.0119215567404407	Braak
SRI	FRMD4A	-0.0085438518332152	0.0330651333724143	-0.258394597626006	0.796102385540696	0.914959015623547	0.0385983591435839	Braak
SRI	PICALM	0.0030008692645526	0.0228489524225208	0.131335091826566	0.895510232940694	0.964383970822085	0.0157500167116005	Braak
SRI	CD163	0.00318759907450585	0.0237137681335349	0.134419762247658	0.893070655433502	0.977310639249742	0.00996737336486947	Braak
SRI	GPNMB	-0.00724928100605108	0.0282990323635035	-0.256167098328079	0.797821812895454	0.952559136301804	0.0211080531617071	Braak
SRI	MKI67	-0.0690849017500801	0.0479807964531878	-1.43984483078521	0.149911304436939	0.723720398034861	0.140429186626207	Braak
SRI	ERN1	-0.0509823206997286	0.0270984521069902	-1.88137390646669	0.0599210738235512	0.368807030061846	0.433200809180317	Braak
SRM	AIF1	-0.0215281687898988	0.0291486090156464	-0.738565904751849	0.460170634184647	0.829373639888997	0.0812497720015121	Braak
SRM	CCL3	-0.0496694553241234	0.0576826178096438	-0.861081851174572	0.389192964107373	0.958445326685787	0.0184326558645726	Braak
SRM	HIF1A	-0.0274110233732012	0.0459666339972329	-0.596324355071361	0.550958563797115	0.830757279455619	0.0805258445559555	Braak
SRM	HIST	-0.0697897781205404	0.0435282425475619	-1.60332175240669	0.108863636432881	0.644329814821166	0.190891772250226	Braak
SRM	HSPA1A	-0.107276827780467	0.0379747453447522	-2.82495186752562	0.00472877189565683	0.348961871481766	0.457222022638757	Braak
SRM	IFI44L	-0.0333648488183051	0.0499980437719672	-0.667323085088622	0.504565783762806	0.863891077828425	0.0635410113175021	Braak
SRM	TMEM163	0.0383465042313822	0.0494482225752932	0.775488020282089	0.438051341605566	0.893842474421499	0.0487390119842346	Braak
SRM	FRMD4A	-0.0861201146339021	0.0421685955440169	-2.04228083773877	0.0411236817756232	0.175539001828963	0.755626375510052	Braak
SRM	PICALM	-0.0208935727612201	0.0305930464160902	-0.682951690297548	0.494637369584179	0.773690008870281	0.111433011415014	Braak
SRM	CD163	-0.00126682987341058	0.0377217673732321	-0.0335835238279302	0.973209260937871	0.996455921626419	0.00154190761859445	Braak
SRM	GPNMB	-0.0223885225019461	0.0389020275875931	-0.575510426841773	0.564946140928341	0.871128659220067	0.0599176981922402	Braak
SRM	MKI67	-0.137225867119032	0.0610966108246621	-2.24604712547557	0.0247009895527153	0.474320662971594	0.323927955636816	Braak
SRM	ERN1	-0.0425139593018253	0.0369945711230285	-1.14919454426006	0.250475770028705	0.628636876590155	0.201600146338057	Braak
SRP14	AIF1	0.0436015120166356	0.0241949277068212	1.80209308930249	0.0715307608102118	0.485783657688533	0.313557099442523	Braak
SRP14	CCL3	0.0159228337646403	0.0369265285619777	0.431203104779139	0.666320696599591	0.99166136979238	0.00363660439568349	Braak
SRP14	HIF1A	0.0591396344045093	0.0435125266703982	1.35914043448877	0.174102092058846	0.520685972033007	0.283424122632976	Braak
SRP14	HIST	-0.0128422339235734	0.0308333822634496	-0.416504223047786	0.677041077816378	0.941176722673061	0.0263288224008753	Braak
SRP14	HSPA1A	-0.0299829765111365	0.0345208599216745	-0.86854662888369	0.385095157404881	0.879550576468622	0.0557391824149341	Braak
SRP14	IFI44L	0.0181513867448414	0.0308896809671295	0.587619754446697	0.556787548490549	0.886503805875452	0.0523193955767016	Braak
SRP14	TMEM163	0.00251992037857295	0.046457628847498	0.054241261146686	0.956742947411509	0.993538595030692	0.00281525760973412	Braak
SRP14	FRMD4A	-0.0701551239216975	0.0372259477738394	-1.88457589711118	0.0594871189866584	0.223656116190099	0.650419220937375	Braak
SRP14	PICALM	-0.0132339965213572	0.0301762207595665	-0.438557121741687	0.660982471853657	0.87008387860704	0.060438878116729	Braak
SRP14	CD163	-0.00617848659522567	0.030023851634455	-0.205785942138594	0.836958122733054	0.964063330177962	0.0158944359691322	Braak
SRP14	GPNMB	0.0497271234819378	0.0294330242546681	1.68950098541271	0.0911234631796241	0.447449999825182	0.349255487751934	Braak
SRP14	MKI67	-0.088754161960872	0.0496640032584226	-1.78709238357301	0.0739225582987197	0.602903206141823	0.219752406620632	Braak
SRP14	ERN1	-0.0263809945320461	0.0313894320346775	-0.840441920162863	0.4006606533476	0.736748269670608	0.132680875462278	Braak
SRP19	AIF1	0.0262080953331391	0.0203205725659469	1.28973212974611	0.197143679925392	0.667647030142948	0.175453078505424	Braak
SRP19	CCL3	0.0567140431116585	0.037742951798145	1.50263931170444	0.132932080255412	0.900217938357196	0.0456523372629871	Braak
SRP19	HIF1A	-0.0313250483139094	0.0392600192470108	-0.79788672839977	0.424936225691068	0.751092840340502	0.124306377835305	Braak
SRP19	HIST	0.00784125454337153	0.0284292148464406	0.275816781635574	0.782688793623283	0.968302242982885	0.0139890621424408	Braak
SRP19	HSPA1A	-0.0309141733495575	0.0240760166036327	-1.28402359320906	0.19913370037635	0.796479594534015	0.0988253461588912	Braak
SRP19	IFI44L	0.0120582642785228	0.0272766162124807	0.442073319673922	0.658436150380217	0.922788135521816	0.0348979979291522	Braak
SRP19	TMEM163	-0.0333659334450277	0.0365980918690455	-0.91168505627061	0.361934532812753	0.874976784536438	0.0580034698136576	Braak
SRP19	FRMD4A	-0.0114619365330495	0.0263459927596304	-0.435054265657147	0.663523038858853	0.846373270982356	0.0724380603941515	Braak
SRP19	PICALM	0.00703181698816346	0.0184249784433737	0.381645873278748	0.702724053177652	0.889558408720728	0.0508255307140645	Braak
SRP19	CD163	0.00336413959726137	0.0250453603817879	0.134321868241419	0.89314806158184	0.977310639249742	0.00996737336486947	Braak
SRP19	GPNMB	0.0939058412277152	0.02597066269113	3.61584308974094	0.00029937168157219	0.0198819561507285	1.70154088836561	Braak
SRP19	MKI67	-0.0443856360870591	0.0359825185969814	-1.23353333278851	0.217376848511726	0.788897406450453	0.102979471707552	Braak
SRP19	ERN1	0.022811880534582	0.0191707216204132	1.18993332573833	0.234072598804168	0.611630564805325	0.213510819867605	Braak
SRP54	AIF1	0.00296110266066368	0.0195954118061216	0.151112040408288	0.879887334697819	0.973582485815054	0.0116272474138721	Braak
SRP54	CCL3	-0.0290300422330484	0.0440171816211773	-0.659516151735659	0.50956437770224	0.973919567444054	0.011476908478267	Braak
SRP54	HIF1A	-0.0154821332480932	0.0137488227657311	-1.12606973788929	0.260136002065006	0.621751789816777	0.206382955866742	Braak
SRP54	HIST	0.0238917300460713	0.0260359686217274	0.917643218625377	0.358805683618722	0.848506737089886	0.0713447050618672	Braak
SRP54	HSPA1A	0.00155165883639436	0.0210458922070077	0.0737273963551757	0.941227298969245	0.990067038432981	0.0043353978915273	Braak
SRP54	IFI44L	0.0332106535278158	0.0313025139036319	1.06095803135999	0.288708974540604	0.759681094711097	0.11936868123664	Braak
SRP54	TMEM163	-0.0733815890640553	0.0399736806653177	-1.83574761800014	0.0663949918362162	0.651442660306217	0.186123804676672	Braak
SRP54	FRMD4A	-0.0195858516353398	0.0101874180923403	-1.92255304119362	0.0545362062397955	0.211820862458218	0.674031268004351	Braak
SRP54	PICALM	0.00486157008728647	0.00769425503154407	0.631844157407771	0.52748871614525	0.793209832323433	0.100611911086319	Braak
SRP54	CD163	-0.00811152665095926	0.00912740171651149	-0.888700519917459	0.37416405159981	0.793717915996756	0.100333816581459	Braak
SRP54	GPNMB	0.0175662785229996	0.0258630098989725	0.679204724879974	0.497008153962485	0.838278311208137	0.0766117702059233	Braak
SRP54	MKI67	0.0172950879884239	0.0362803369902389	0.476706927862249	0.633570828942909	0.935836911917754	0.0287998290668485	Braak
SRP54	ERN1	-0.0119614428017397	0.0282115173825712	-0.42399147268588	0.671572032213087	0.888532618077839	0.0513266245934034	Braak
SRP68	AIF1	-0.0306815052575624	0.0211025130737756	-1.45392660818633	0.145966654880871	0.611880568585757	0.213333338419592	Braak
SRP68	HIST	-0.0317256702058989	0.038166907821622	-0.831235015269588	0.405840877589506	0.87151970558158	0.0597227887850939	Braak
SRP68	HSPA1A	-0.0417796655843104	0.0301795133055852	-1.38437174785647	0.166244655116316	0.769466826685159	0.113810098767051	Braak
SRP68	FRMD4A	0.0127808393767986	0.0372372009318237	0.343227714677013	0.731427156367894	0.883783296948126	0.0536542106395416	Braak
SRP68	PICALM	0.00358236971980242	0.0168109794693163	0.213097025449411	0.831251284710917	0.942528568240382	0.025705477365009	Braak
SRP68	CD163	-0.0113395081224857	0.0268723516034685	-0.421976769648327	0.673041973609694	0.920821645383273	0.0358244804729358	Braak
SRP68	GPNMB	0.0156440779324423	0.0267339697776017	0.585176016228958	0.558429369779166	0.868510279722211	0.0612250368597025	Braak
SRP68	ERN1	0.00249581276519446	0.0266517211306006	0.0936454630064716	0.925390794012445	0.976141532667992	0.0104872085624038	Braak
SRP72	AIF1	0.0083525352563419	0.0217980373950932	0.383178315779111	0.701587554811422	0.923391937373938	0.0346139218244004	Braak
SRP72	CCL3	-0.0236805211514579	0.0447206596352266	-0.529520837675764	0.59644419318746	0.989506341003918	0.00458141838109406	Braak
SRP72	HIF1A	-0.0187689530538595	0.0393943458475592	-0.476437738717328	0.633762553994756	0.864881690630552	0.0630432967206478	Braak
SRP72	HIST	-0.0379535801726638	0.0372105738090456	-1.01996761370655	0.307743820649133	0.821093618830778	0.0856073229979083	Braak
SRP72	HSPA1A	-0.0467918816147142	0.0261339084781657	-1.79046626928413	0.0733789851202624	0.674083110530324	0.17128655417759	Braak
SRP72	IFI44L	-0.0343952950456383	0.0335895354094293	-1.02398841265255	0.305840747981813	0.77666052574328	0.109768767573065	Braak
SRP72	TMEM163	0.0176410986306892	0.0364126147591047	0.484477666528417	0.628046910558602	0.938299857397555	0.0276583496781525	Braak
SRP72	FRMD4A	-0.0291593675296472	0.0109088334487225	-2.6730051078983	0.00751751058049135	0.057760133426979	1.23837181220895	Braak
SRP72	PICALM	0.000447981765801885	0.00859593988061161	0.052115507091007	0.958436656885387	0.987242784604397	0.00557603167898108	Braak
SRP72	CD163	-0.00530959903848571	0.0209122415428466	-0.253899087173749	0.799573520019249	0.954356299697205	0.0202894553759351	Braak
SRP72	GPNMB	0.00128800703982936	0.0240818907386458	0.0534844648955413	0.957345908149643	0.991906909747905	0.00352908437792952	Braak
SRP72	MKI67	-0.030810815210003	0.0397247694815946	-0.775607149193864	0.437980977883554	0.878617458866644	0.0562001711889432	Braak
SRP72	ERN1	0.0142433625938491	0.0251344854569768	0.566686062391437	0.570927491806363	0.837324093290604	0.0771064121565478	Braak
SRP9	AIF1	0.0334906680993196	0.0223355239897528	1.4994350754737	0.133760799881517	0.596350232805097	0.224498606868877	Braak
SRP9	CCL3	-0.0197184592876745	0.0426261156057985	-0.462591043247492	0.64365752993868	0.99166136979238	0.00363660439568349	Braak
SRP9	HIF1A	-0.0222520187246122	0.0389626167873241	-0.571112018632474	0.567923712120533	0.837819346208775	0.0768496155017622	Braak
SRP9	HIST	0.0187855282665896	0.0310908733841117	0.604213591381113	0.545701645887096	0.913090030879278	0.039486398822352	Braak
SRP9	HSPA1A	-0.0215653232139461	0.0297617629536971	-0.724598312522587	0.468698494465912	0.904381327919513	0.0436484127853606	Braak
SRP9	IFI44L	0.0277328205168012	0.0376719634127798	0.736166050410667	0.46162965026322	0.841202723845758	0.0750993297217279	Braak
SRP9	TMEM163	-0.0213368273421928	0.033985893430753	-0.627814224912671	0.530125646402628	0.926281060999311	0.0332572155638417	Braak
SRP9	FRMD4A	-0.0412052949288755	0.0306869941738849	-1.34276086785789	0.179349418304249	0.433154112833073	0.36335755758443	Braak
SRP9	PICALM	0.000278960913091707	0.0214731445965004	0.0129911532909424	0.989634850917433	0.997262382367731	0.00119056262845798	Braak
SRP9	CD163	0.0366292974701119	0.0228618806814766	1.60219966066878	0.109111465096286	0.530087742343792	0.275652238207078	Braak
SRP9	GPNMB	0.0760761975805483	0.026063589426839	2.91886878413642	0.00351304064177637	0.0880703003274468	1.05517052267199	Braak
SRP9	MKI67	-0.0291373671427457	0.044837309665902	-0.649846464024225	0.515791402313074	0.904361723745778	0.0436578270407111	Braak
SRP9	ERN1	0.0272332960841588	0.0221914713370024	1.22719650583734	0.219748742416468	0.597931213080657	0.223348775038001	Braak
SRPK1	AIF1	0.00015961182628721	0.0204325503307055	0.00781164483649156	0.993767272579255	0.999266872187347	0.000318510132154258	Braak
SRPK1	HIF1A	0.0186249080030415	0.0385691123600359	0.48289698319166	0.629168883958035	0.863980176134204	0.0634962222135775	Braak
SRPK1	HIST	-0.0444970097896865	0.0352530905325939	-1.26221585448079	0.206871125243859	0.753055424053308	0.123173059025437	Braak
SRPK1	HSPA1A	-0.00904478396012093	0.0276341009807398	-0.327305164239825	0.74343708686925	0.9672526597026	0.0144600674040042	Braak
SRPK1	IFI44L	0.082736037427077	0.0411447044103351	2.01085506902547	0.044340767410358	0.39365068917567	0.40488898388936	Braak
SRPK1	TMEM163	0.0636162131617909	0.039496619934443	1.61067486958079	0.107250605856452	0.712345271163276	0.147309454375583	Braak
SRPK1	FRMD4A	-0.00843162757768141	0.0115907725550538	-0.72744310507629	0.46695455676671	0.721940422878304	0.141498640495152	Braak
SRPK1	PICALM	0.0135557060926965	0.00850382939741214	1.59407079554321	0.110920179186183	0.362760424179401	0.44038009894937	Braak
SRPK1	CD163	0.0491228450810601	0.0253069976243919	1.94107755531275	0.0522488710282139	0.374276709991813	0.426807196761442	Braak
SRPK1	GPNMB	0.0235968830856077	0.0279660512364543	0.843768856965	0.39879858148597	0.780229316671733	0.107777735350095	Braak
SRPK1	MKI67	0.0347483837944684	0.0413170406809453	0.841018214803891	0.400337730258837	0.864805316227062	0.0630816493033803	Braak
SRPK1	ERN1	0.0102818615681198	0.0224912514951623	0.457149375184007	0.647563682980826	0.878298085440656	0.0563580639442899	Braak
SRPK2	AIF1	0.0109472459072047	0.0140682679720364	0.778151648018408	0.436479617761193	0.817849270238017	0.0873267295019824	Braak
SRPK2	CCL3	-0.0266007801430465	0.0245044219523894	-1.08555019966315	0.277678042763789	0.930166079975026	0.0314395017931854	Braak
SRPK2	HIF1A	-0.00769987135158946	0.01161806845038	-0.662749697548703	0.507490874924887	0.803831806875486	0.0948348131760665	Braak
SRPK2	HIST	-0.000129603875889395	0.0112303845146829	-0.0115404664657695	0.990792244368067	0.997515638452472	0.00108028697918344	Braak
SRPK2	HSPA1A	0.012709611852697	0.0167113912721856	0.760535831259657	0.446934359742544	0.896373685985176	0.0475109011320391	Braak
SRPK2	IFI44L	0.0121905043766206	0.0129062781290675	0.94454065337126	0.344893437632512	0.796728349689166	0.0986897292201273	Braak
SRPK2	TMEM163	-0.0150648446556029	0.011855347218742	-1.27072150462089	0.203827742398647	0.787038740274134	0.104003889911332	Braak
SRPK2	FRMD4A	-0.0183700354482211	0.00654693963341516	-2.80589656798752	0.00501767958070038	0.0450424260034965	1.34637822624824	Braak
SRPK2	PICALM	0.000331210156603543	0.0056081526036256	0.0590586918746505	0.952905360289313	0.985890598381797	0.0061712748713319	Braak
SRPK2	CD163	-0.00124295004220984	0.00661853998626075	-0.187798222083729	0.851034829543264	0.969984911325008	0.0132350213824721	Braak
SRPK2	GPNMB	-0.0258020995034105	0.013149260445009	-1.96224720099784	0.0497337110100474	0.351603652169726	0.453946622480742	Braak
SRPK2	MKI67	0.00378961044745149	0.0130630301867063	0.290101943675215	0.771738248872889	0.955502691857624	0.0197680851058123	Braak
SRPK2	ERN1	-0.00921125060341756	0.022235464423582	-0.414259420354112	0.678684129137912	0.890879982085322	0.0501807994747837	Braak
SRPRA	AIF1	0.00929718095981708	0.0261605679507291	0.355389109950802	0.722298106097678	0.929212183039046	0.03188510473497	Braak
SRPRA	CCL3	0.0484680503239114	0.0425846040613384	1.13815899882734	0.255054095883086	0.930166079975026	0.0314395017931854	Braak
SRPRA	HIF1A	0.0415772342382527	0.0397600357153738	1.04570414714633	0.295697647503755	0.648312556911991	0.188215566635913	Braak
SRPRA	HIST	0.00639885447915989	0.0327717625285227	0.195255121649032	0.845193228547399	0.979551703022496	0.00897263598903968	Braak
SRPRA	HSPA1A	0.00384471869206366	0.0304221063471865	0.126379108934357	0.899431838206686	0.982333808773789	0.00774090867518395	Braak
SRPRA	IFI44L	0.0429215147101292	0.0391662840414867	1.09587916649598	0.273131657396656	0.746192408673579	0.127149173531514	Braak
SRPRA	TMEM163	-0.0285083606020879	0.0451983254289899	-0.630739310173709	0.528210991428428	0.92505193670739	0.0338338832693764	Braak
SRPRA	FRMD4A	0.0150577700918415	0.0361795828565344	0.416195237837629	0.677267144158912	0.85411873885509	0.0684817498672674	Braak
SRPRA	PICALM	0.015088157683625	0.0235991405968012	0.639351997660039	0.522593968941223	0.790896287613197	0.101880462988273	Braak
SRPRA	CD163	0.0252827382702126	0.0278367578938496	0.908250104650252	0.363746097437308	0.787068366440867	0.103987542255345	Braak
SRPRA	GPNMB	0.0242277835391777	0.0318130730474766	0.761566903738633	0.446318534135526	0.809851197315372	0.0915947713948211	Braak
SRPRA	MKI67	-0.0276700160353057	0.0493778732636292	-0.560372778462431	0.575225195192774	0.923343058971817	0.0346369111762806	Braak
SRPRA	ERN1	0.0268762626759406	0.032787251327883	0.819716859067243	0.41237753682958	0.745024505121342	0.127829442333652	Braak
SRPRB	AIF1	-0.0149155325777004	0.0298515141461773	-0.499657488215233	0.617316271146438	0.899902466112655	0.045804558032287	Braak
SRPRB	HIST	-0.0270571231249431	0.0409094778635771	-0.661390087039777	0.508362181486614	0.899100719461804	0.0461916548114291	Braak
SRPRB	HSPA1A	-0.0579772162940319	0.0370335567693747	-1.56553194863467	0.117458232257855	0.726939719520627	0.138501600922223	Braak
SRPRB	IFI44L	-0.0908596471791321	0.0441736177024039	-2.05687584365968	0.0396981701593646	0.375586177737186	0.425290398948327	Braak
SRPRB	TMEM163	0.00382001561857876	0.0428370673498583	0.0891754700988278	0.928942459720746	0.988777095717558	0.00490160224583907	Braak
SRPRB	FRMD4A	-0.0512422568029378	0.0478669705594012	-1.07051388889021	0.284388060704277	0.560478876749057	0.251440750391382	Braak
SRPRB	PICALM	-0.012963750967816	0.0297798789332798	-0.435319129297353	0.663330801655728	0.871233262388924	0.0598655522189896	Braak
SRPRB	CD163	-0.0196832291320181	0.0370526324619583	-0.531223500846446	0.595263909482117	0.89395692066472	0.0486834091329194	Braak
SRPRB	GPNMB	0.0144105688135617	0.0386196988940583	0.373140372044142	0.709043972458528	0.921848412843889	0.0353404877076506	Braak
SRPRB	ERN1	0.0181895035290171	0.0357823653217747	0.508337091901194	0.611216961812301	0.861646609311628	0.0646708166514021	Braak
SRR	AIF1	-0.0570752559555213	0.0260959869204532	-2.18712770394545	0.0287332027234674	0.352365129145175	0.453007076903458	Braak
SRR	HSPA1A	-0.0319907116395569	0.0373359746278698	-0.856833441698268	0.391536940975247	0.880397944755079	0.0553209799562292	Braak
SRR	PICALM	-0.00568681375484483	0.0258028206504341	-0.220395042537691	0.825563505982391	0.941300056517248	0.0262719152361961	Braak
SRR	CD163	0.0174894103676158	0.0332215023081674	0.526448509323314	0.59857661887267	0.894965784207264	0.0481935680517189	Braak
SRR	ERN1	-0.0524853475218041	0.0338695208478521	-1.54963360000213	0.121229483574257	0.481899998661115	0.317043074905412	Braak
SRRD	AIF1	0.00568984077116244	0.0257862829795156	0.220653778432603	0.825362023796988	0.960256443573535	0.0176127699227019	Braak
SRRD	HSPA1A	-0.0793669924312987	0.0398974116827555	-1.98927672457516	0.0466706672924408	0.613561623413852	0.212141812130811	Braak
SRRD	PICALM	-0.0506432502288875	0.0298232714996289	-1.69811183288586	0.0894866566783807	0.319972220683171	0.49488772457915	Braak
SRRD	CD163	-0.00246569767077531	0.0294578373420623	-0.0837026032204539	0.933292887340533	0.986933575557266	0.00571207604333596	Braak
SRRD	ERN1	-0.0489418698201453	0.0370500675206937	-1.32096573893717	0.186512788263413	0.564969332577511	0.247975125727171	Braak
SRRM1	AIF1	0.048524407124031	0.0177201999733584	2.73836679027242	0.00617451687798427	0.195677397307763	0.708459336791815	Braak
SRRM1	CCL3	-0.0327191191682961	0.0239838630802341	-1.36421389076645	0.172500257594399	0.914316089864227	0.0389036375789662	Braak
SRRM1	HIF1A	0.00180499294406366	0.011257475259617	0.160337278336161	0.872615394859554	0.962131667529297	0.0167654907807575	Braak
SRRM1	HIST	-0.000628679499027582	0.0114470935797536	-0.0549204472425667	0.956201841918131	0.995809597310343	0.00182369244212414	Braak
SRRM1	HSPA1A	-0.00907623233242686	0.019458955226669	-0.466429580966796	0.640908041855785	0.945796204071041	0.0242024333469285	Braak
SRRM1	IFI44L	0.016197903492042	0.0128475357896012	1.26077901298026	0.207388477190987	0.691750982210706	0.160050215535927	Braak
SRRM1	TMEM163	-0.0200975885530337	0.0140642527201467	-1.42898374715952	0.153008904876391	0.757864072361306	0.120408680802037	Braak
SRRM1	FRMD4A	-0.0224565168104533	0.00753657398634474	-2.97967177807072	0.00288557388604327	0.0317805189134059	1.49783901589551	Braak
SRRM1	PICALM	-0.000705261473559157	0.00626049908987583	-0.112652595812955	0.910305984980083	0.970328189305206	0.0130813516123037	Braak
SRRM1	CD163	0.00347607248014209	0.00640817754251153	0.542443223066464	0.587513210528893	0.892004710174096	0.0496328523534533	Braak
SRRM1	GPNMB	0.0292368560932272	0.0110026420898912	2.65725776175969	0.00787791833877778	0.137885955972751	0.860479965543794	Braak
SRRM1	MKI67	-0.00778460672643262	0.0154573989616555	-0.503616859844503	0.614530642525605	0.93239635037888	0.030399435080049	Braak
SRRM1	ERN1	-0.00503172910228339	0.0186555519702133	-0.269717514138278	0.787377585415701	0.933378730391048	0.0299420999358079	Braak
SRRM2	AIF1	0.00355925626371201	0.0143793208323795	0.247526034449224	0.804501145655808	0.954590936277323	0.0201826935225001	Braak
SRRM2	CCL3	-0.0130110558894405	0.0209575043384157	-0.620830404199938	0.534711216226842	0.975631647723225	0.0107141204035749	Braak
SRRM2	HIF1A	0.0135384840876984	0.0112833507338294	1.1998637999533	0.230192241065691	0.588921357679472	0.229942695376125	Braak
SRRM2	HIST	-0.00743177372850771	0.0111323159851674	-0.667585589414616	0.504398158893574	0.898473516885362	0.046494719489961	Braak
SRRM2	HSPA1A	0.00569331918664623	0.0191796876651878	0.296841079272626	0.766587841459013	0.970384858012954	0.0130559888652322	Braak
SRRM2	IFI44L	0.0251367562969189	0.0102799489395981	2.44522190184163	0.0144763043217094	0.246594796430119	0.608016091996285	Braak
SRRM2	TMEM163	-0.00287497284432623	0.011732770872587	-0.24503784106476	0.806427131391831	0.976535734141373	0.0103118600499966	Braak
SRRM2	FRMD4A	-0.00710204483254223	0.00739004809746073	-0.961028228623105	0.33653797452199	0.610054523140789	0.214631348528579	Braak
SRRM2	PICALM	0.00892051285554802	0.00610268161165277	1.4617365648758	0.143813413215058	0.420588951929556	0.37614213958847	Braak
SRRM2	CD163	0.00497135460541251	0.00665869342258142	0.746596109764314	0.455307397384981	0.835466971900597	0.0780707141785374	Braak
SRRM2	GPNMB	0.0183789477317628	0.00944052844271132	1.94681344834595	0.0515571040698156	0.357453145524335	0.44678087686657	Braak
SRRM2	MKI67	-0.000277166188046703	0.0133894602621547	-0.0207003256755699	0.983484709224898	0.996536262123962	0.00150689349755573	Braak
SRRM2	ERN1	0.0357119376357383	0.033070262742874	1.07988067447192	0.280195320094087	0.65428666216634	0.184231932837202	Braak
SRRT	AIF1	0.0250290674033395	0.0234709141895462	1.06638655832534	0.28624893541796	0.73679289198076	0.132654572534909	Braak
SRRT	HIST	-0.0340990903549754	0.0367621140577832	-0.927560648481149	0.353635518249951	0.846340482500215	0.0724548852788506	Braak
SRRT	HSPA1A	0.0301697194757657	0.0282555253089843	1.06774583540207	0.285635176751229	0.839636455766089	0.0759087132598034	Braak
SRRT	IFI44L	-0.0344889156369542	0.0503844774693711	-0.684514703123004	0.493650208149468	0.857021767071255	0.0670081475063444	Braak
SRRT	TMEM163	0.0966062753877046	0.0425290433215448	2.27153652757491	0.0231145183270459	0.512051731345769	0.290686161088435	Braak
SRRT	FRMD4A	0.0775069735797961	0.0343773918900741	2.25459144276081	0.0241589850738251	0.125132736746598	0.902629056985304	Braak
SRRT	PICALM	-0.000331317712584583	0.0217208825350172	-0.0152534185501188	0.987830004766821	0.996756183677119	0.00141106138062164	Braak
SRRT	CD163	0.0054021865990791	0.0221799223050435	0.243562016348934	0.807570048998827	0.957921311475323	0.0186701646120928	Braak
SRRT	GPNMB	0.0345443540005234	0.0315878554131841	1.09359605293449	0.274132181115676	0.678502934715526	0.168448269554719	Braak
SRRT	MKI67	0.043984046867727	0.0439128468559149	1.00162139366745	0.3165264843828	0.831444486585703	0.0801667422043377	Braak
SRRT	ERN1	-0.00303413893077369	0.0221462611450569	-0.137004567538522	0.891027184784763	0.965979920155611	0.0150319011789708	Braak
SRSF1	AIF1	-0.00448320675898693	0.0188717792927653	-0.237561423829581	0.812221273324904	0.957367302584924	0.0189214092641729	Braak
SRSF1	CCL3	0.0490509700314062	0.0438117182936389	1.11958562553179	0.262890383891049	0.930166079975026	0.0314395017931854	Braak
SRSF1	HIF1A	0.0109713091715857	0.037700975617169	0.291008627548338	0.771044721106402	0.928370965526723	0.0322784504099009	Braak
SRSF1	HIST	-0.0250446088019764	0.031251968467929	-0.801377002145556	0.422913424913404	0.877438543772424	0.0567832919962543	Braak
SRSF1	HSPA1A	0.00715664834253904	0.023546563227331	0.303936004309629	0.761176647052007	0.970166889467389	0.0131535513621749	Braak
SRSF1	IFI44L	0.0450345920284322	0.0303372327069052	1.4844660507938	0.137685323198458	0.61037762554101	0.214401394584912	Braak
SRSF1	TMEM163	0.053913710120441	0.0321904021157183	1.67483804416706	0.0939660122425883	0.698544006635133	0.155806229153532	Braak
SRSF1	FRMD4A	0.0595497592483125	0.0313644979889254	1.89863581649989	0.0576123758112138	0.2198709596637	0.657832128031956	Braak
SRSF1	PICALM	0.0295991970560892	0.0176391528902675	1.67803959975996	0.0933393686462532	0.327591879002949	0.484666872930918	Braak
SRSF1	CD163	0.0297332178564021	0.0206488228755385	1.43994735368791	0.149882294324204	0.592453222928984	0.227345933631421	Braak
SRSF1	GPNMB	0.0262897944424644	0.026684068413535	0.985224368152548	0.324513873500149	0.71902093540229	0.143258464280088	Braak
SRSF1	MKI67	0.0283440542863426	0.0342544433507653	0.82745628052103	0.407978492309955	0.865600232594492	0.0626826355386947	Braak
SRSF1	ERN1	0.0165085314804772	0.0250964151265344	0.65780436756574	0.51066384755348	0.806873584979453	0.0931945020144825	Braak
SRSF10	AIF1	-0.00619345894205883	0.0162272792807345	-0.381669584587225	0.702706463197655	0.923391937373938	0.0346139218244004	Braak
SRSF10	CCL3	0.0246369827388628	0.0352301650793542	0.699314995639935	0.484355197604133	0.970449092743953	0.0130272416463176	Braak
SRSF10	HIF1A	0.00443496174250045	0.0145046542962027	0.305761285442116	0.759786407330673	0.922193038420068	0.035178160567231	Braak
SRSF10	HIST	0.00500098330187216	0.0221306187968499	0.225975755480638	0.821220276946593	0.976848152991654	0.010172940317147	Braak
SRSF10	HSPA1A	-0.0236677719705808	0.0192639346890687	-1.22860528508805	0.219219832983208	0.808379687520581	0.0923846077106135	Braak
SRSF10	IFI44L	0.0210351277432737	0.0329582403649907	0.638235764722983	0.523320219190513	0.873998479140469	0.0584893230881105	Braak
SRSF10	TMEM163	-0.0433881474187349	0.0163147781909153	-2.65943838837447	0.00782710442767398	0.345845601660839	0.46111774315018	Braak
SRSF10	FRMD4A	-0.0159504818440588	0.00901070456110361	-1.77017032751379	0.076698770759986	0.262218572661513	0.581336550942085	Braak
SRSF10	PICALM	0.0154420122556209	0.00733279842546916	2.10588255119434	0.0352145557067712	0.183276152237123	0.736894041451387	Braak
SRSF10	CD163	0.000698330932247762	0.00828187071977545	0.0843204338580519	0.932801666386569	0.986741319424583	0.00579668549752005	Braak
SRSF10	GPNMB	0.000731089766907636	0.0123217572715537	0.0593332388226349	0.952686686988194	0.99155354982944	0.00368382632259295	Braak
SRSF10	MKI67	-0.000711794011376361	0.0174183408569844	-0.0408646275337382	0.967403817017862	0.994791944053416	0.00226774035758435	Braak
SRSF10	ERN1	-0.0318703555368592	0.0201307049180669	-1.58317136268071	0.113382411738458	0.468614669551687	0.329184120336514	Braak
SRSF11	AIF1	0.00445017001595616	0.012049667421731	0.369318908165921	0.711890033544644	0.92779821667816	0.0325464665742961	Braak
SRSF11	CCL3	0.0151985421564262	0.020487109474407	0.741858785662887	0.458172899015292	0.967795510898675	0.0142163966895315	Braak
SRSF11	HIF1A	0.00542001966219275	0.0112784930174728	0.480562399054198	0.630827544710252	0.864110362064369	0.0634307869485275	Braak
SRSF11	HIST	-0.0071310474171801	0.0115722893498061	-0.616217517694506	0.537750968295938	0.908379078229828	0.0417328769996091	Braak
SRSF11	HSPA1A	0.00661423445752603	0.0163982188665179	0.403350785311878	0.686690186240312	0.954341249858105	0.0202963040902074	Braak
SRSF11	IFI44L	0.0228357353855141	0.0110318885205158	2.0699751763306	0.0384546691339981	0.368394378645736	0.433687005352941	Braak
SRSF11	TMEM163	-0.0198545113066094	0.012451581767369	-1.59453727868058	0.11081574805186	0.715736281621588	0.145246967264646	Braak
SRSF11	FRMD4A	-0.0121367460290274	0.00733304625331215	-1.65507561384132	0.0979091608353636	0.302458711025708	0.519333902986958	Braak
SRSF11	PICALM	0.0138600384352292	0.00588806968320832	2.35391888699202	0.0185766642157146	0.122812189981014	0.910758524247418	Braak
SRSF11	CD163	0.013885546610656	0.00641854767459039	2.1633471175459	0.0305144916645799	0.293502517521417	0.532388169234185	Braak
SRSF11	GPNMB	0.0336911530017487	0.00892125657419256	3.77650308805271	0.000159045588621928	0.0138406224305358	1.85884437866042	Braak
SRSF11	MKI67	0.00126611904565946	0.0121455995631491	0.104245083915082	0.916974857052783	0.985136429029682	0.00650362100304165	Braak
SRSF11	ERN1	0.00204109907038102	0.0197277723387965	0.103463231191441	0.917595330101556	0.97450548823109	0.011215710674871	Braak
SRSF12	HSPA1A	0.0570365731887243	0.054919437107274	1.03854985034378	0.299014139569684	0.846836337376271	0.0722005148668252	Braak
SRSF12	PICALM	0.152167214312467	0.0535062209881346	2.8439163054743	0.00445627517688371	0.0474914194307241	1.32338484996486	Braak
SRSF12	ERN1	-0.00552780894110854	0.0954913362554589	-0.0578880677333965	0.953837787753408	0.984570418151939	0.00675321693455685	Braak
SRSF2	AIF1	-0.0408466200494558	0.0287445688597353	-1.42102044559356	0.15531081569024	0.624907794530343	0.204184058305219	Braak
SRSF2	CCL3	0.0223592507575998	0.0469533556311387	0.476201337626474	0.633930946634572	0.99166136979238	0.00363660439568349	Braak
SRSF2	HIF1A	-0.0194628883138278	0.0169561642558976	-1.14783556116227	0.25103645389898	0.612324049913347	0.213018682684898	Braak
SRSF2	HIST	-0.0674481296746463	0.0303497108865235	-2.22236481681267	0.0262586610280993	0.432344235470188	0.364170327182583	Braak
SRSF2	HSPA1A	0.00105147025030564	0.0307030337409202	0.0342464610884449	0.972680617659853	0.99468867303092	0.00231282753749005	Braak
SRSF2	IFI44L	-0.0122866822654225	0.0395620297808759	-0.310567539973943	0.756129407032138	0.949075511153888	0.0226992324906992	Braak
SRSF2	TMEM163	-0.0523183411075094	0.0186719833923436	-2.8019702036026	0.005079156451713	0.31447729116765	0.502410710080897	Braak
SRSF2	FRMD4A	-0.0391672944391008	0.0117062535877237	-3.34584366771068	0.000820326320569469	0.0142388975471866	1.84652363483597	Braak
SRSF2	PICALM	0.00555264596709912	0.00939786961547024	0.590840923985439	0.554627011768626	0.811019824961463	0.0909685295543995	Braak
SRSF2	CD163	-0.00904592379775889	0.0102360800490207	-0.883729294264785	0.376842362716352	0.795211690236826	0.0995172440936061	Braak
SRSF2	GPNMB	0.00134327920446172	0.0323799089186103	0.0414849593258018	0.966909283251326	0.992732919980904	0.00316757625789004	Braak
SRSF2	MKI67	-0.0366071795657883	0.0178264940730464	-2.05352658889547	0.0400215337236024	0.526861729098776	0.278303347156701	Braak
SRSF2	ERN1	-0.0477865282417231	0.022824573124767	-2.09364389776341	0.0362917140184343	0.304545406195659	0.516347947070204	Braak
SRSF3	AIF1	0.0117656104306579	0.0232031069292689	0.507070474075887	0.612105371084956	0.898847694853442	0.046313891012477	Braak
SRSF3	CCL3	0.0133013363129301	0.0370408535555847	0.359099076725369	0.719520972274844	0.99166136979238	0.00363660439568349	Braak
SRSF3	HIF1A	-0.0314608082854979	0.0162824790674004	-1.93218785390528	0.0533363237942074	0.288936290464854	0.539197907242638	Braak
SRSF3	HIST	-0.00758422183953466	0.0294441588842873	-0.257579843572368	0.796731187408515	0.970500439216752	0.0130042637280977	Braak
SRSF3	HSPA1A	-0.00415053890170864	0.0232803701661613	-0.178284918671164	0.858499222228623	0.978664206594473	0.00936629516206184	Braak
SRSF3	IFI44L	0.0202025534167445	0.0332071780308194	0.608379110022376	0.542936063200651	0.883389542540705	0.0538477461731089	Braak
SRSF3	TMEM163	0.0239526576023394	0.0409280978273623	0.585237498780751	0.55838803399388	0.926866248535614	0.0329829322135276	Braak
SRSF3	FRMD4A	-0.0360072500880086	0.00992683169537999	-3.6272650925236	0.000286439171119445	0.00664012488033893	2.17782375281088	Braak
SRSF3	PICALM	0.0113933286349291	0.00817494082601343	1.39368943181514	0.163411408933909	0.450774813488419	0.346040357640519	Braak
SRSF3	CD163	-0.00379463597042215	0.00985512020099897	-0.38504207894263	0.700206239938352	0.931976019287687	0.0305952623509746	Braak
SRSF3	GPNMB	0.0217797090389559	0.0284503529896118	0.765533877449899	0.443953701412786	0.809127028383146	0.0919832912491522	Braak
SRSF3	MKI67	-0.0184075042168759	0.044054427898612	-0.417835507006002	0.676067388402499	0.945188158667033	0.0244817278540775	Braak
SRSF3	ERN1	-0.0525996089888706	0.0326350128644962	-1.61175389166443	0.10701550531316	0.458581163335391	0.338583788305402	Braak
SRSF4	AIF1	-0.0182467469367471	0.0133494822635134	-1.36685053222018	0.171672160014861	0.638935314581258	0.194543107322673	Braak
SRSF4	CCL3	-0.0106534389123117	0.0241255118255269	-0.441583954336646	0.658790297241189	0.99166136979238	0.00363660439568349	Braak
SRSF4	HIF1A	-0.0231882999726735	0.0119995865738098	-1.93242490731174	0.0533070822589486	0.288936290464854	0.539197907242638	Braak
SRSF4	HIST	-0.00406886772303771	0.0138164977912069	-0.29449342261157	0.768380888699215	0.965794987267556	0.0151150530335077	Braak
SRSF4	HSPA1A	-0.0198950649035712	0.015391935180097	-1.29256423385261	0.196161816450079	0.795804208487194	0.0991937684845125	Braak
SRSF4	IFI44L	-0.000239535305251384	0.013578390664876	-0.0176409201328258	0.985925312203428	0.99621251788138	0.00164800545381346	Braak
SRSF4	TMEM163	-0.0241243308475128	0.0138100782907273	-1.74686416250883	0.0806609035693217	0.674692428270767	0.170894163682968	Braak
SRSF4	FRMD4A	-0.0248377795363898	0.00874411959275071	-2.84051233207989	0.00450411314428946	0.0419485692644307	1.37728284702024	Braak
SRSF4	PICALM	0.000887885748616794	0.00596597057345034	0.148825029839746	0.881691699626352	0.959819956674597	0.0178102244144844	Braak
SRSF4	CD163	-0.00194468877542626	0.00736991356396999	-0.263868600160176	0.791881171805972	0.954095984433205	0.0204079319910976	Braak
SRSF4	GPNMB	0.0128209130501923	0.0111127778204098	1.15370911372361	0.248619446206655	0.654641638569968	0.18399637479022	Braak
SRSF4	MKI67	-0.0139115924412936	0.016054016743059	-0.866549017853016	0.386189157701621	0.858271490359286	0.0663753134162186	Braak
SRSF4	ERN1	0.00938461610989616	0.0192728602449941	0.486934268738534	0.626304912974612	0.869665592275609	0.0606477121496017	Braak
SRSF5	AIF1	-0.0147085969653215	0.0178195064000881	-0.825421121948066	0.409132547356842	0.80802839028843	0.0925733799073471	Braak
SRSF5	CCL3	-0.00282311682803123	0.0271259649658576	-0.104074337321625	0.917110356094931	0.999664149370813	0.00014588257374824	Braak
SRSF5	HIF1A	-0.00708942710060702	0.0123128632330782	-0.575774047547401	0.564767917495866	0.835858684008146	0.0778671411533563	Braak
SRSF5	HIST	0.00151503289390251	0.011894627038929	0.127371197847909	0.898646611331818	0.986502829917492	0.00590166457723538	Braak
SRSF5	HSPA1A	-0.00710270894179816	0.0225852128801538	-0.314484923365034	0.753152765458409	0.967927714738384	0.014157074780902	Braak
SRSF5	IFI44L	0.0143140242388527	0.0137567820786039	1.04050672294326	0.298104542249561	0.768769117314367	0.114204071293397	Braak
SRSF5	TMEM163	-0.0229660797008947	0.0165490721556662	-1.38775633370064	0.165211255595648	0.767855355270406	0.114720582474003	Braak
SRSF5	FRMD4A	-0.0179542486327432	0.00904666514708322	-1.98462619549171	0.047186075655859	0.19337225948756	0.713605828161945	Braak
SRSF5	PICALM	0.00398783541254931	0.00767282565133766	0.519734918237596	0.603248345845042	0.837645362289555	0.0769398116795098	Braak
SRSF5	CD163	0.00405145040796623	0.00741473574511177	0.546405232396473	0.584787414188495	0.892004710174096	0.0496328523534533	Braak
SRSF5	GPNMB	0.0159581351505974	0.0115591788993257	1.38055957863308	0.167414419001819	0.55960025000564	0.252122100155825	Braak
SRSF5	MKI67	0.0109824315100954	0.0158759402666592	0.691765736430706	0.489084457223528	0.895816393847581	0.0477809940319941	Braak
SRSF5	ERN1	0.022147554056407	0.0248319310334693	0.891898178460459	0.372447511096497	0.720096329853023	0.142609402561451	Braak
SRSF6	AIF1	0.0447672119611246	0.0292747518143082	1.52920893215718	0.126212656978638	0.583592726579649	0.233890129434527	Braak
SRSF6	CCL3	0.00741787972258519	0.0450872551882989	0.16452276129043	0.869319629963049	0.999664149370813	0.00014588257374824	Braak
SRSF6	HIF1A	0.00437299736595051	0.0421922582228415	0.1036445440501	0.917451436955595	0.975660261282605	0.010701383497436	Braak
SRSF6	HIST	0.0253093004288002	0.0344923203091989	0.733766247150685	0.463091215112152	0.885645650276324	0.0527400060045111	Braak
SRSF6	HSPA1A	-0.0151082113970121	0.0289338853269294	-0.522163243073013	0.60155667594518	0.938012418822155	0.0277914117379609	Braak
SRSF6	IFI44L	0.0707867915611078	0.0379089796148981	1.86728295723604	0.0618620840945505	0.460282269800005	0.336975753927065	Braak
SRSF6	TMEM163	0.000760926181824605	0.0379474129697558	0.0200521227212792	0.984001792990063	0.996589465910198	0.00148370769401219	Braak
SRSF6	FRMD4A	0.0522229040381596	0.0406539806474439	1.28457049485615	0.198942414663556	0.459437952496521	0.337773132173181	Braak
SRSF6	PICALM	0.0541466876375274	0.0230858512919502	2.34544903511562	0.0190041765337485	0.124343640732646	0.905376420810953	Braak
SRSF6	CD163	0.0372659919472884	0.0230743742797713	1.61503802857001	0.106302459791182	0.523096216857669	0.281418420870632	Braak
SRSF6	GPNMB	0.0651318067252167	0.0343470559596976	1.89628499169307	0.0579223697610878	0.376744210877316	0.423953412413074	Braak
SRSF6	MKI67	0.00735382386268469	0.0459409109159458	0.160071355053002	0.872824865542413	0.979830311623388	0.00884912951823473	Braak
SRSF6	ERN1	-0.00204781867466711	0.0304320706375157	-0.0672914669218277	0.946349669902585	0.982112403339931	0.0078388041105507	Braak
SRSF7	AIF1	7.68294747404585e-05	0.0277583044897781	0.00276780142565086	0.997791616794741	0.999480380633393	0.000225726474611633	Braak
SRSF7	CCL3	-0.0133741063734343	0.0318534413388663	-0.419863782727794	0.674584966712603	0.99166136979238	0.00363660439568349	Braak
SRSF7	HIF1A	-0.0256106590922195	0.0192409561667955	-1.33104918852299	0.183172826403203	0.531936120555366	0.274140518374168	Braak
SRSF7	HIST	0.00134452701123857	0.015950672044285	0.0842928127106907	0.932823626692153	0.992442707515362	0.00329455512214388	Braak
SRSF7	HSPA1A	0.0150798663844967	0.0435030733743924	0.346639104201159	0.728862464389391	0.964983634661142	0.0154800518755108	Braak
SRSF7	IFI44L	0.0534951074459872	0.0348391083454695	1.53549014273047	0.124663476543792	0.592036478206492	0.227651533487013	Braak
SRSF7	TMEM163	-0.0245295959148222	0.0195463831183771	-1.25494296137887	0.209499466732549	0.790340274896335	0.102185886313889	Braak
SRSF7	FRMD4A	-0.0217130654769806	0.0120548599108518	-1.80118770666381	0.0716732993363096	0.250416374377232	0.601337276623061	Braak
SRSF7	PICALM	0.00428618254592927	0.0100084970867125	0.428254363147062	0.668465940974348	0.87296993577632	0.0590007127105528	Braak
SRSF7	CD163	0.00201100015570719	0.0133965852920178	0.150112891596743	0.88067554921072	0.976176771844054	0.0104715306069423	Braak
SRSF7	GPNMB	0.0238429779889903	0.0148582747721795	1.60469357005254	0.108561257682992	0.475999892201866	0.322393145632742	Braak
SRSF7	MKI67	-0.0103495590981054	0.0205736632033775	-0.503048922099896	0.614929876818942	0.93239635037888	0.030399435080049	Braak
SRSF7	ERN1	-0.0605219361839705	0.0323746606083224	-1.86942303167843	0.0615639827353286	0.371832181303013	0.429653025652077	Braak
SRSF8	AIF1	0.0119941017147613	0.02666070174884	0.449879445325671	0.652797369354627	0.911768179996465	0.040115568410748	Braak
SRSF8	HIST	-0.00604273492087337	0.0386724726454236	-0.156254164978728	0.875832683531731	0.983941638125053	0.00703066070679487	Braak
SRSF8	HSPA1A	0.0281332686976401	0.0367269427690925	0.766011722634196	0.443669327077973	0.896373685985176	0.0475109011320391	Braak
SRSF8	FRMD4A	0.00894217998108048	0.046229011619214	0.193432212108205	0.846620490167049	0.939570588823114	0.0270705863088025	Braak
SRSF8	PICALM	0.0430514477459067	0.0268376398424373	1.60414432858702	0.108682242705546	0.358228672004353	0.445839656915406	Braak
SRSF8	CD163	0.0314419344673406	0.0345573044701537	0.909849160674445	0.362902064296003	0.786707909293677	0.104186483559949	Braak
SRSF8	GPNMB	0.0134060209402552	0.038988685368108	0.34384388223618	0.73096369679994	0.93073093650729	0.0311758503601503	Braak
SRSF8	ERN1	0.0543632420127065	0.0278793236357074	1.94994838192842	0.0511822716805239	0.349560913544981	0.456477134334933	Braak
SRSF9	AIF1	0.0221768160244334	0.0230764409799048	0.961015437508118	0.336544405830085	0.767054534451811	0.115173758385364	Braak
SRSF9	CCL3	0.0332187698254945	0.0403132124614731	0.824016936314398	0.409929934790861	0.959630987812024	0.0178957365082086	Braak
SRSF9	HIF1A	0.00276960873825226	0.037464892723467	0.0739254415779349	0.941069711781505	0.982848366289919	0.00751347989242817	Braak
SRSF9	HIST	0.0137814769021087	0.0365869270662699	0.376677627972043	0.706413190604023	0.948461214970573	0.0229804238355776	Braak
SRSF9	HSPA1A	-0.0145867438641168	0.0304645816362918	-0.478809918949945	0.632073859626679	0.945249473070824	0.0244535560627528	Braak
SRSF9	IFI44L	0.0320131420434658	0.0345225691374658	0.927310534624244	0.353765326258377	0.801714720708575	0.0959801420184163	Braak
SRSF9	TMEM163	-0.042024579996854	0.0384404844517294	-1.09323752278994	0.27428952617978	0.822910152873789	0.0846475794185944	Braak
SRSF9	FRMD4A	-0.0652877737144432	0.0356568040110033	-1.83100464344185	0.0670998500053839	0.240137476443109	0.619540057592469	Braak
SRSF9	PICALM	-0.0292889873453208	0.0223563328573286	-1.310098017069	0.190162679179788	0.486433533624981	0.312976493426337	Braak
SRSF9	CD163	-0.00636284147031988	0.0256346752731448	-0.248212290677451	0.803970157276433	0.957066707021782	0.0190577910822715	Braak
SRSF9	GPNMB	-0.01184710083819	0.0252962595840526	-0.468334094960773	0.639545690026128	0.896334768453872	0.0475297571474223	Braak
SRSF9	MKI67	-0.0306062422034289	0.0473562368553119	-0.64629802188338	0.518086368707891	0.904546016134917	0.0435693347796939	Braak
SRSF9	ERN1	0.00985267855245167	0.0329917160498116	0.298640984226946	0.765213990763626	0.926735528071803	0.0330441872003487	Braak
SS18	AIF1	0.00559292883454427	0.0162393306856498	0.344406363957265	0.730540703549183	0.932210592785295	0.030485966451637	Braak
SS18	CCL3	0.0184173389995148	0.0270639687278068	0.68051139079953	0.496180711815301	0.970449092743953	0.0130272416463176	Braak
SS18	HIF1A	0.0418286396015976	0.0134460510189969	3.11084938934867	0.00186550060406418	0.0444275576962285	1.35234756045269	Braak
SS18	HIST	-0.00563389287824028	0.0132599936873983	-0.424879001533347	0.670924882922804	0.94072106297967	0.0265391319042303	Braak
SS18	HSPA1A	-0.0308409057967819	0.0187185934790753	-1.64760807649665	0.0994331220193587	0.704974564794503	0.151826551900325	Braak
SS18	IFI44L	0.00937863759224109	0.01454483089189	0.644808981414179	0.519050980895866	0.871695419868215	0.0596352359131374	Braak
SS18	TMEM163	0.0236974135961707	0.0144012711090153	1.64550847052215	0.0998649973078613	0.700918972068659	0.154332184625933	Braak
SS18	FRMD4A	-0.00359227180181969	0.00904972569667323	-0.396948142101174	0.691405702121662	0.86157334687136	0.0647077445820984	Braak
SS18	PICALM	0.0246393358480688	0.00645853283866837	3.81500512013329	0.000136180109917504	0.00393126537091521	2.40546763915263	Braak
SS18	CD163	0.0185607078401868	0.00810146334381769	2.29103151523245	0.0219615909904023	0.24228353880582	0.615676091634887	Braak
SS18	GPNMB	0.00671605808308088	0.0120569934399101	0.557025938228508	0.577509707402923	0.87694764152883	0.0570263355665894	Braak
SS18	MKI67	0.00549799955328981	0.01657875527931	0.331629212245578	0.740169258553435	0.948683659266368	0.0228785799205987	Braak
SS18	ERN1	0.0433746876772102	0.0233474397613707	1.85779203717983	0.0631985523548401	0.374153845369417	0.426949786952675	Braak
SS18L1	AIF1	0.0323830079955544	0.0306565075775565	1.05631758326124	0.290823145357146	0.740556027975392	0.130442078641681	Braak
SS18L1	HIST	0.0131173103124098	0.038051828278091	0.344722209312668	0.730303219827214	0.955380735663159	0.0198235200963507	Braak
SS18L1	HSPA1A	-0.0250904593033383	0.0302139447474485	-0.830426464106682	0.406297708232612	0.883341815596716	0.0538712104630496	Braak
SS18L1	FRMD4A	-0.0604236512254832	0.0365167261200922	-1.65468424049759	0.0979885654765281	0.30257701220245	0.519164069878121	Braak
SS18L1	PICALM	0.00651590613777709	0.0206818385670311	0.315054491729961	0.752720280533426	0.911348326491576	0.0403155995804024	Braak
SS18L1	CD163	-0.0117782402371115	0.0248465862938575	-0.474038570039831	0.63547240306392	0.907865932694852	0.0419782803222251	Braak
SS18L1	GPNMB	0.0278835925616974	0.0375763240929862	0.742052162758039	0.458055731832538	0.817139478252627	0.0877038070350285	Braak
SS18L1	ERN1	-0.0439045373210248	0.0248676035802558	-1.76553149479525	0.0774744818740505	0.403022492544005	0.394670715359746	Braak
SS18L2	AIF1	-0.00562033145565782	0.0202764273038719	-0.277185490886977	0.781637679911892	0.949060523891354	0.0227060906771486	Braak
SS18L2	CCL3	0.00187394125021266	0.0548063461043475	0.0341920486113927	0.972724007124157	0.999664149370813	0.00014588257374824	Braak
SS18L2	HIF1A	-0.00366784119740843	0.0429767541865044	-0.085344769907268	0.931987300103816	0.979661039924705	0.00892416303630082	Braak
SS18L2	HIST	0.0832136112861414	0.0386328902567703	2.15395769597017	0.0312434896399306	0.456043950082346	0.340993301286292	Braak
SS18L2	HSPA1A	-0.0369395711152049	0.0254952339613702	-1.44888143294448	0.147370697126247	0.76276203832529	0.117610929359777	Braak
SS18L2	IFI44L	-0.00151222035466424	0.0441143082525168	-0.034279588971634	0.972654200943894	0.994892000240134	0.00222406120951339	Braak
SS18L2	TMEM163	-0.0301091928167788	0.0469683465035925	-0.641052859173483	0.521488340501703	0.923813675227284	0.0344156131743498	Braak
SS18L2	FRMD4A	0.00438528533704732	0.0380982173258676	0.115104738353987	0.908362104206694	0.966170216073936	0.0149463545478113	Braak
SS18L2	PICALM	0.0177398976701777	0.0283946412182146	0.624762170222384	0.532127162597956	0.79516385446236	0.0995433697630599	Braak
SS18L2	CD163	0.0234609148350191	0.0340337224751788	0.689343190482011	0.490607324338579	0.854392209011967	0.0683427205198006	Braak
SS18L2	GPNMB	-0.0177624392113915	0.0378438975961176	-0.469360724969663	0.638811816616559	0.896027056046754	0.0476788763709081	Braak
SS18L2	MKI67	-0.0910200164466274	0.045546810866414	-1.99838396399659	0.0456750488184033	0.554344205876115	0.256220487450182	Braak
SS18L2	ERN1	-0.0358537609249039	0.0242455697571132	-1.47877576332827	0.139200255529174	0.507304873411838	0.294730965623256	Braak
SSB	AIF1	0.0295039052409713	0.0192293821787748	1.53431373752286	0.124952487724821	0.583592726579649	0.233890129434527	Braak
SSB	CCL3	-0.00569154739198705	0.0399338078946984	-0.142524534775024	0.886665701237814	0.999664149370813	0.00014588257374824	Braak
SSB	HIF1A	0.0342658741820576	0.0398198607227941	0.860522200732932	0.389501251042701	0.728311182575121	0.137683021786243	Braak
SSB	HIST	-0.0210107603782074	0.0286701904696039	-0.732843417991345	0.463653936574132	0.885645650276324	0.0527400060045111	Braak
SSB	HSPA1A	-0.0232808975735568	0.0272417548917956	-0.854603444823165	0.39277071989125	0.880397944755079	0.0553209799562292	Braak
SSB	IFI44L	-0.00332079572312612	0.0315613397038935	-0.105217197821183	0.916203464580341	0.98699947683861	0.00568307752911223	Braak
SSB	TMEM163	-0.0203619311607877	0.0373206053870513	-0.545594878475698	0.585344445631709	0.930420096202064	0.0313209178245259	Braak
SSB	FRMD4A	-0.0293760119924517	0.0350781696879897	-0.837444263875309	0.402342893831836	0.667947062019104	0.17525795606341	Braak
SSB	PICALM	0.00368186242944831	0.00954735793967373	0.385642022925363	0.699761806332683	0.88869918551412	0.0512452178590568	Braak
SSB	CD163	-0.0123625997467667	0.0235719860586778	-0.524461524624715	0.599957573893123	0.894989919769938	0.0481818560952003	Braak
SSB	GPNMB	0.0501878339608995	0.0259218417602942	1.93612145406175	0.0528528274964914	0.360169898268169	0.443492586803306	Braak
SSB	MKI67	-0.0387888951354944	0.0460690043642762	-0.841973810173612	0.399802613246967	0.864805316227062	0.0630816493033803	Braak
SSB	ERN1	0.0100702512104648	0.0276880684535653	0.363703637447779	0.716079326834907	0.90724631748056	0.0422747859283078	Braak
SSBP2	AIF1	0.0173773410446788	0.017581984629453	0.988360609505286	0.322976071706339	0.76181336169702	0.118151414373425	Braak
SSBP2	CCL3	-0.00408743243645404	0.0253255403567211	-0.161395665359191	0.871781780461657	0.999664149370813	0.00014588257374824	Braak
SSBP2	HIF1A	0.0270804755951107	0.0144485178023584	1.87427360823755	0.0608927231735176	0.308674282895544	0.510499552124012	Braak
SSBP2	HIST	-0.000623565336588587	0.0130929765967785	-0.0476259414335172	0.962014357210011	0.996075592637564	0.00170770151644854	Braak
SSBP2	HSPA1A	0.0184446939855191	0.0226345326107821	0.814891754236307	0.415134273519914	0.88375108647139	0.0536700392790734	Braak
SSBP2	IFI44L	0.0399678698185599	0.013680208559986	2.92158336938401	0.0034825705609285	0.115753000778178	0.93646774152373	Braak
SSBP2	TMEM163	-0.0107987935356492	0.0168659033944044	-0.640273650519774	0.521994708050965	0.924116889367445	0.034273092419932	Braak
SSBP2	FRMD4A	-0.0296921564359366	0.00931146709527307	-3.18877316883929	0.0014287794341854	0.0201959125834372	1.69473651778508	Braak
SSBP2	PICALM	0.0125951413338752	0.00797173642487516	1.579974633202	0.114112675832201	0.36824537695328	0.433862696695197	Braak
SSBP2	CD163	0.0288133628346642	0.00937332203707409	3.07397555751306	0.00211226737658392	0.0658643372880259	1.1813496735902	Braak
SSBP2	GPNMB	-0.0148791331812416	0.0154571404236753	-0.96260581022164	0.335745380633728	0.726843445806473	0.138559121388642	Braak
SSBP2	MKI67	0.0180817732165003	0.0149897945045772	1.20627225483171	0.227712531935994	0.792431383355868	0.101038333047195	Braak
SSBP2	ERN1	0.0308613851144686	0.0253693689486456	1.2164821748992	0.223801297242417	0.602365566933595	0.220139861704662	Braak
SSBP3	AIF1	-0.000379699285929995	0.0275617520686802	-0.0137763116431726	0.989008441311593	0.998761221430699	0.000538328200551061	Braak
SSBP3	HIF1A	0.0519350121338488	0.0203475435128277	2.55239715305719	0.0106984490007226	0.122347462772264	0.912405032568266	Braak
SSBP3	HIST	0.056505204762167	0.0438184476496914	1.28953004483181	0.197213878110303	0.742707289797022	0.129182313390066	Braak
SSBP3	HSPA1A	0.0831656754952934	0.0400075933282263	2.07874727212391	0.0376405855669601	0.576544310689003	0.239167309100932	Braak
SSBP3	FRMD4A	-0.0353670340055717	0.0130696988764461	-2.70603281222565	0.00680923176002152	0.0542729917863662	1.2654162373758	Braak
SSBP3	PICALM	0.0138700237264642	0.011552677606455	1.20058952555851	0.229910466137537	0.537975561903213	0.269237452161938	Braak
SSBP3	CD163	0.0293899659799262	0.0125171136537428	2.34798267339678	0.0188753993301818	0.222765433502249	0.652152197716802	Braak
SSBP3	GPNMB	-0.0283188194631768	0.0193823268176196	-1.46106397491107	0.143997885488623	0.528122571560606	0.277265270696061	Braak
SSBP3	ERN1	0.0314882126899402	0.027909480782672	1.12822638784058	0.259224322412461	0.636438581787306	0.196243500695103	Braak
SSBP4	AIF1	-0.000528447522409524	0.0191073409029753	-0.0276567799304421	0.977935895124184	0.997112900604928	0.00125566482402389	Braak
SSBP4	CCL3	0.0172019413500585	0.0447037605807491	0.38479852984597	0.700386688430695	0.99166136979238	0.00363660439568349	Braak
SSBP4	HIF1A	-0.0439384259288441	0.0440760024533543	-0.99687865239921	0.318823414814961	0.667532876569736	0.175527340058953	Braak
SSBP4	HIST	-0.00578188599341463	0.0334264380910921	-0.172973440294719	0.862672304488935	0.98185460679079	0.00795281785804395	Braak
SSBP4	HSPA1A	-0.0403187260942913	0.0264676268045123	-1.52332229829603	0.12767809111365	0.739338316989629	0.13115678544872	Braak
SSBP4	IFI44L	-0.0201897338453684	0.0348814144543226	-0.578810640600799	0.562716950582991	0.890603367400754	0.0503156671199079	Braak
SSBP4	TMEM163	-0.00766278658164899	0.0365359132243829	-0.209732997081214	0.833876070315754	0.977458535700561	0.00990165653913933	Braak
SSBP4	FRMD4A	0.000258731829983818	0.0312662890920186	0.0082751051531045	0.993397496713075	0.998427305351147	0.000683550256631058	Braak
SSBP4	PICALM	-0.030135468398938	0.0214519283561407	-1.40479065092121	0.160083539961733	0.445368768312917	0.351280241331913	Braak
SSBP4	CD163	-0.026350815915056	0.0269846660806349	-0.976510727845035	0.328811434289235	0.758286870422969	0.12016646366558	Braak
SSBP4	GPNMB	-0.0416108504002067	0.0336161528053402	-1.23782309775783	0.215781661989492	0.62330521286625	0.205299240973266	Braak
SSBP4	MKI67	-0.0571070445466812	0.0428782548483893	-1.33184162341967	0.18291223710806	0.761158822003295	0.118524714684115	Braak
SSBP4	ERN1	0.0284748565400556	0.0277738975695121	1.02523804837939	0.30525087933251	0.675619380044274	0.170297901247904	Braak
SSC4D	AIF1	-0.00687163462383623	0.0421154977635795	-0.163161662303292	0.870391150700339	0.971622494663703	0.0125024391167735	Braak
SSC4D	HSPA1A	-0.0065403815370094	0.0390502828312122	-0.167486150235557	0.866987544118923	0.979921664139161	0.00880864082984163	Braak
SSC4D	PICALM	0.0586639266392385	0.0366734731210097	1.59962833205538	0.109681059355005	0.359715534239198	0.444040806861248	Braak
SSC4D	CD163	0.0445425450995129	0.0420420579977258	1.05947584920611	0.289383122349318	0.731035759977368	0.136061378198105	Braak
SSC4D	ERN1	0.02072394505622	0.0349603140203528	0.592784865838307	0.553325137347651	0.827959117569614	0.0819911069980472	Braak
SSC5D	ERN1	-0.0287804255468483	0.0524678706612567	-0.548534277913823	0.583325099308899	0.844050099041222	0.0736317748300116	Braak
SSH1	AIF1	0.00179219543132391	0.0139593029613496	0.128387172073429	0.897842582345382	0.977416241011307	0.00992044889390134	Braak
SSH1	CCL3	0.0167386761055182	0.0265685151182767	0.630019255159786	0.52868198631228	0.975631647723225	0.0107141204035749	Braak
SSH1	HIF1A	0.0179626826974847	0.0149913491180926	1.19820321413275	0.230837914428238	0.589502764274816	0.229514154086306	Braak
SSH1	HIST	-0.0115219264717676	0.0126243366003369	-0.912675797273983	0.361413076641964	0.849890586727463	0.0706369809198712	Braak
SSH1	HSPA1A	-0.00532220455087695	0.0214521308198742	-0.2480967786168	0.804059528009327	0.972438821824326	0.0121377115239588	Braak
SSH1	IFI44L	0.0284425423531342	0.0121331721416369	2.34419672127862	0.0190681110876597	0.280122239187594	0.552652410729981	Braak
SSH1	TMEM163	-0.0101617493774232	0.0143329363827112	-0.708978893514143	0.478337574794811	0.910537495983794	0.0407021652303393	Braak
SSH1	FRMD4A	-0.00137653829389791	0.00684638791580226	-0.201060516994765	0.840651254386599	0.934953890929095	0.029209806677039	Braak
SSH1	PICALM	0.0129723120289111	0.00557497521267338	2.32688245849447	0.0199715220712664	0.128827964349213	0.889989855576038	Braak
SSH1	CD163	0.0309594388697402	0.0101903976655885	3.03809918765836	0.00238075578462187	0.069994220067883	1.15493782136094	Braak
SSH1	GPNMB	0.0142191263503097	0.0111284221164153	1.27773067929687	0.201344403918802	0.604912096059225	0.218307731083241	Braak
SSH1	MKI67	0.00374065564938629	0.0164869631931169	0.226885667516256	0.820512647121	0.966925849560724	0.0146068292896498	Braak
SSH1	ERN1	-0.0406403053947428	0.0198040170759199	-2.05212433613573	0.0401575804029541	0.316135601459147	0.500126593541544	Braak
SSH2	AIF1	-0.00411264240658499	0.0129547688389421	-0.317461658923807	0.750893327695978	0.939090024144929	0.0272927728932713	Braak
SSH2	CCL3	0.0280631520623517	0.0268480200597947	1.04525965042676	0.295902980929036	0.931714753605235	0.0307170274491263	Braak
SSH2	HIF1A	0.0537031578883026	0.0125095001233944	4.29298991634931	1.76283015333601e-05	0.00272428724777711	2.5647471025054	Braak
SSH2	HIST	-0.000955488862742799	0.010371536458588	-0.0921260670063613	0.92659787804037	0.99222962376736	0.00338781091539257	Braak
SSH2	HSPA1A	0.0299976516616909	0.020388741300021	1.47128511859925	0.141214026093947	0.756636869186545	0.121112500349452	Braak
SSH2	IFI44L	0.0175271284751068	0.011006849857878	1.59238371572426	0.11129851291301	0.571269485771015	0.243158973060389	Braak
SSH2	TMEM163	0.0031662596490193	0.0109383048987037	0.289465294516936	0.772225334576731	0.972189995059189	0.0122488526226613	Braak
SSH2	FRMD4A	0.0173776181986445	0.00803889070227933	2.16169355228543	0.0306418049631481	0.145806846923431	0.836222081565061	Braak
SSH2	PICALM	0.0292740111996341	0.00700831798563302	4.17703809382587	2.95329580757238e-05	0.00119358585946041	2.9231463349742	Braak
SSH2	CD163	0.0456559991341522	0.0103682366526497	4.40344878919063	1.06543442695321e-05	0.00197339764560274	2.70478539427617	Braak
SSH2	GPNMB	0.0292886424600202	0.0115901055220817	2.52703846433658	0.0115028903802414	0.171771958715597	0.765047732059224	Braak
SSH2	MKI67	0.00115836158760397	0.0111217214931245	0.104153083523992	0.917047865324835	0.985136429029682	0.00650362100304165	Braak
SSH2	ERN1	0.039593567046001	0.0210781528881998	1.87841730041567	0.0603241006455161	0.369130217256206	0.43282040170091	Braak
SSH3	AIF1	-0.028815672618622	0.0288606086213333	-0.998442998784228	0.318064591885395	0.757783775323195	0.120454697507898	Braak
SSH3	HSPA1A	-0.0490743215436597	0.0391351089026725	-1.25397176396533	0.209852268660793	0.803318970172903	0.0951119771619095	Braak
SSH3	PICALM	-0.00980426924862221	0.0268039185885314	-0.365777459599402	0.71453114069575	0.895377708871499	0.0479937219188563	Braak
SSH3	CD163	0.0208516847336088	0.0309849689663591	0.672961291529703	0.500971917237744	0.857245946622101	0.0668945597141166	Braak
SSH3	ERN1	0.00101446062215999	0.0419293908232588	0.0241944994249058	0.980697465670537	0.992456366347221	0.00328857803707847	Braak
SSNA1	AIF1	0.0210514569744216	0.019747093725884	1.06605342875483	0.286399490291446	0.73679289198076	0.132654572534909	Braak
SSNA1	CCL3	-0.00175696260514058	0.0520272834449957	-0.0337700238952141	0.973060539771931	0.999664149370813	0.00014588257374824	Braak
SSNA1	HIF1A	0.0173078393918906	0.0431395627606437	0.401205721252246	0.68826866884167	0.889303523693169	0.0509499868730607	Braak
SSNA1	HIST	-0.0237917321978688	0.0366088987604031	-0.649889316627093	0.51576371952373	0.89963660046454	0.0459328842096829	Braak
SSNA1	HSPA1A	-0.0415378451055597	0.0342934988351867	-1.21124546973725	0.225801340908689	0.810493553937452	0.0912504348568321	Braak
SSNA1	IFI44L	-0.0242853956540672	0.0408733705755336	-0.594161805403057	0.552403896135113	0.886503805875452	0.0523193955767016	Braak
SSNA1	TMEM163	-0.0304511179174954	0.0336177424117428	-0.90580496288349	0.365039093730869	0.876728150230738	0.0571350487740509	Braak
SSNA1	FRMD4A	-0.0509496456901212	0.0409206118066531	-1.24508514024313	0.213100455716463	0.47810470358086	0.320476983706084	Braak
SSNA1	PICALM	0.00660185776326288	0.0236268746793852	0.279421542326252	0.779921340813114	0.920822351373967	0.0358241475010223	Braak
SSNA1	CD163	-0.0268859041101668	0.0251435748280425	-1.06929520937417	0.284936668600514	0.726097025957748	0.139005342078756	Braak
SSNA1	GPNMB	0.00966911406722326	0.031736148920296	0.304671940237829	0.760616022611984	0.941259219875013	0.0262907567447823	Braak
SSNA1	MKI67	-0.120924930962239	0.0430011575164815	-2.81213199704893	0.00492143026522353	0.353986353714556	0.451013479840595	Braak
SSNA1	ERN1	0.0397598428934709	0.0409487476291962	0.97096602937674	0.331565195268812	0.694447358914556	0.158360669435941	Braak
SSPN	AIF1	-0.0115276029254928	0.0207169169043093	-0.556434288882768	0.577914003921504	0.885121527190588	0.0529970965735222	Braak
SSPN	CCL3	-0.0532707706011608	0.0366863192801964	-1.45206092206467	0.146484666423896	0.914316089864227	0.0389036375789662	Braak
SSPN	HIF1A	-0.0552254400175038	0.0235680438562621	-2.34323392956646	0.0191173924101634	0.172010772494314	0.764444353741661	Braak
SSPN	HIST	-0.033141708947848	0.0193827268371573	-1.70985791763388	0.0872921498648499	0.618092148202523	0.208946773337435	Braak
SSPN	HSPA1A	-0.0526065789752333	0.0281899250317579	-1.86614823969799	0.0620206284265974	0.655252648051502	0.183591215277461	Braak
SSPN	IFI44L	-0.0227588806275285	0.0199769766809083	-1.13925550352565	0.254596601588881	0.7351263844269	0.133637989703972	Braak
SSPN	TMEM163	-0.0140790211475932	0.0218328242215068	-0.644855700057549	0.519020702102635	0.923540078858591	0.0345442527419453	Braak
SSPN	FRMD4A	-0.0371271384246109	0.0146330856096929	-2.53720503077069	0.0111741489564715	0.073916765940135	1.13125704293891	Braak
SSPN	PICALM	-0.0144125828828313	0.0107983594497765	-1.33470115991828	0.181974173801596	0.478644460151982	0.319986963261511	Braak
SSPN	CD163	0.0231944298718633	0.0149197910178882	1.55460822769261	0.120039403056982	0.551704670824176	0.25829333921685	Braak
SSPN	GPNMB	-0.00318324025254929	0.0186724640544115	-0.170477781789984	0.864634406154054	0.971094361221235	0.0127385676547311	Braak
SSPN	MKI67	-0.00153377863855706	0.0248007575344398	-0.0618440237733529	0.95068704466102	0.990275914473933	0.00424378374743141	Braak
SSPN	ERN1	-0.0579722426120684	0.032399840110403	-1.78927557711788	0.0735704453072177	0.397521990523504	0.400638841601602	Braak
SSPOP	PICALM	0.0370273983399899	0.0361212656624827	1.02508585070009	0.305322681189108	0.6137071068748	0.212038847453174	Braak
SSPOP	ERN1	0.121941183293863	0.0497669789582525	2.45024282860638	0.0142759901816508	0.209982860108094	0.677816153191158	Braak
SSR1	AIF1	0.0275302880609521	0.020276573558675	1.35773867223113	0.174546621010538	0.640853552835332	0.193241203651215	Braak
SSR1	CCL3	0.0827250935774063	0.0334037312763468	2.47652254453334	0.0132669246005681	0.67780663272943	0.168894185655475	Braak
SSR1	HIF1A	0.0176773145569226	0.0152670896180438	1.15787062231103	0.246916837803505	0.607531934057982	0.216430889053661	Braak
SSR1	HIST	0.0592405934202095	0.0332072519936288	1.78396554558551	0.0744292639382532	0.594978140252563	0.2254989901405	Braak
SSR1	HSPA1A	0.00714372200413507	0.0228999374868992	0.311953777525459	0.755075651736463	0.968522611213041	0.0138902357498022	Braak
SSR1	IFI44L	0.0479386742492145	0.0317585251920116	1.50947419501939	0.131177644949636	0.601893386044162	0.220480428930245	Braak
SSR1	TMEM163	-0.00589207311309258	0.0179034542968276	-0.329102586316911	0.742078149437317	0.964250740688779	0.0158100188586788	Braak
SSR1	FRMD4A	-0.0136737151960845	0.00989576682027448	-1.38177419137138	0.167041045862881	0.416467935349195	0.380418430120267	Braak
SSR1	PICALM	0.0208555010585934	0.00770702566057728	2.70603757883833	0.00680913402239487	0.0637526854165017	1.1955015169802	Braak
SSR1	CD163	0.0135681538477514	0.00881075663436025	1.53995331057474	0.123571734617092	0.55806018536926	0.253318960983133	Braak
SSR1	GPNMB	0.0456908382070274	0.0270449081184616	1.68944327734053	0.0911345133701393	0.447449999825182	0.349255487751934	Braak
SSR1	MKI67	-0.0404535544278493	0.0355478998251873	-1.13800124977246	0.255119960473438	0.806163967419054	0.0935766171241599	Braak
SSR1	ERN1	0.00877351992942734	0.023910257240718	0.3669354052154	0.713667201168712	0.906143989819279	0.0428027857500602	Braak
SSR2	AIF1	0.0317826612145553	0.0268197359369227	1.18504750715312	0.235998663981052	0.699273211083869	0.155353109113259	Braak
SSR2	CCL3	0.0127489970118453	0.0349591483760923	0.364682711223138	0.715348265562543	0.99166136979238	0.00363660439568349	Braak
SSR2	HIF1A	0.00810345774363006	0.0383704855555938	0.211189867063038	0.83273911735566	0.947394005777887	0.0234693674081701	Braak
SSR2	HIST	0.00959740298713859	0.0389317706673255	0.246518532875091	0.805280859869282	0.973165189352846	0.011813434412775	Braak
SSR2	HSPA1A	-0.00346977952236521	0.0386142260580274	-0.0898575441380338	0.928400419482256	0.987249533707481	0.0055730627150605	Braak
SSR2	IFI44L	-0.0102464566825383	0.034566525366534	-0.29642715239347	0.766903891980628	0.953548523277035	0.020657202088065	Braak
SSR2	TMEM163	-0.0355572998115373	0.0454513592011238	-0.782315434268864	0.434029218458266	0.892090629706474	0.0495910223256582	Braak
SSR2	FRMD4A	-0.0524916793119426	0.040515484687404	-1.29559549187034	0.195114883090817	0.454889877651493	0.342093727115992	Braak
SSR2	PICALM	0.00846936565273695	0.0287083601588945	0.295013912527949	0.767983251794294	0.916312934013222	0.0379561832037018	Braak
SSR2	CD163	-0.0335210051275747	0.0307690717385382	-1.0894382974053	0.275960650666266	0.716896118574016	0.144543770969035	Braak
SSR2	GPNMB	0.0106410801951212	0.0292726124553004	0.363516587778774	0.716219023959083	0.926043320945433	0.0333686962473545	Braak
SSR2	MKI67	-0.0367422062115014	0.0479076179034241	-0.76693870034551	0.443117962625327	0.881758822119981	0.0546501864618797	Braak
SSR2	ERN1	0.0246469206452558	0.0361596550465226	0.681613821081682	0.495483173215223	0.798018069774783	0.0979872746710388	Braak
SSR3	AIF1	0.0301162150391295	0.0213590624679838	1.40999704852552	0.158540554411152	0.630441722687501	0.200355052921183	Braak
SSR3	CCL3	0.015685028693874	0.0381961784726957	0.410643926200269	0.681333649281258	0.99166136979238	0.00363660439568349	Braak
SSR3	HIF1A	-0.014225328767661	0.0363690560484976	-0.391138245344937	0.695695052269252	0.892101424054841	0.0495857673690276	Braak
SSR3	HIST	-0.052735726119054	0.0302643172608391	-1.74250506510821	0.0814201059336164	0.604927385694998	0.218296754082495	Braak
SSR3	HSPA1A	-0.00687720276777636	0.0300814194497985	-0.228619622795839	0.819164571671187	0.974890909303486	0.0110439793150063	Braak
SSR3	IFI44L	-0.0204822306203697	0.0308105040512876	-0.664780770424096	0.506190723716611	0.864552040221016	0.0632088599949135	Braak
SSR3	TMEM163	-0.050504643047712	0.0397165180702437	-1.27162816635608	0.203505264252924	0.787038740274134	0.104003889911332	Braak
SSR3	FRMD4A	-0.0498076997714434	0.0301708011214566	-1.65085771408375	0.0987676320335216	0.303643825101389	0.517635546261031	Braak
SSR3	PICALM	0.0228142311176412	0.00916907461912062	2.48817160567827	0.0128401759494431	0.0974627133362395	1.01116150214256	Braak
SSR3	CD163	-0.00014326802940625	0.0107459473016392	-0.0133322847567283	0.989362690963268	0.998497658831584	0.000652949078422639	Braak
SSR3	GPNMB	-0.02871324997529	0.0255200764086427	-1.12512398143001	0.26053650039847	0.664705661546772	0.177370622161543	Braak
SSR3	MKI67	-0.00301541997726095	0.0415126110257879	-0.0726386489008787	0.942093670564888	0.988414142807285	0.005061049086207	Braak
SSR3	ERN1	-0.038492441025446	0.029678972032252	-1.29696004914242	0.194644933242553	0.572571450272995	0.242170310694466	Braak
SSR4	AIF1	0.0332790615540433	0.0250913384758742	1.32631671228068	0.184734813443061	0.652124726340426	0.185669332518168	Braak
SSR4	CCL3	-0.022673632097921	0.0413562092855396	-0.548252184850243	0.583518754285797	0.986506658177527	0.00589997924098285	Braak
SSR4	HIF1A	0.00824544277196916	0.0483914110876493	0.17039062483701	0.864702944630581	0.96164908124435	0.0169833789835836	Braak
SSR4	HIST	-0.0336708816502625	0.0364758794646214	-0.923099926430026	0.355955132975979	0.847518473014178	0.0718508268821819	Braak
SSR4	HSPA1A	0.00934628864439117	0.0438527051037015	0.213129124469958	0.831226248440927	0.976870716471395	0.0101629089918652	Braak
SSR4	IFI44L	-0.0111699859703269	0.0383119313546647	-0.291553716436874	0.770627867475546	0.955354220061224	0.0198355736567578	Braak
SSR4	TMEM163	-0.080081232119575	0.0435366246596317	-1.83939918966268	0.0658564932307478	0.651442660306217	0.186123804676672	Braak
SSR4	FRMD4A	-0.075995228882746	0.0523506253952322	-1.45165847225327	0.146596591620604	0.386317285980694	0.413055858673533	Braak
SSR4	PICALM	-0.0109619979790452	0.0394002827916372	-0.278221302040296	0.780842483502757	0.921092592798267	0.0356967101722046	Braak
SSR4	CD163	-0.0110952468115249	0.0396237520303243	-0.280015047616734	0.779465960191805	0.95101224059324	0.0218138931699599	Braak
SSR4	GPNMB	0.0407620975452238	0.0338295700339681	1.20492508489747	0.228232223729613	0.635040854780192	0.19719833386575	Braak
SSR4	MKI67	-0.0485800321967446	0.0495208403098155	-0.981001774057448	0.326591866701311	0.83378365969064	0.0789466203343617	Braak
SSR4	ERN1	-0.004024917919376	0.056801960634678	-0.07085878505607	0.943510145643566	0.981782315667516	0.00798479488555194	Braak
SSRP1	AIF1	-0.0216161081577512	0.0224416685288161	-0.963213057442458	0.335440613695192	0.767054534451811	0.115173758385364	Braak
SSRP1	HSPA1A	-0.0336728718706844	0.0334853794501601	-1.00559923236956	0.314608393318623	0.853742308694976	0.0686731958215403	Braak
SSRP1	FRMD4A	-0.00110413206999094	0.0411733944394526	-0.0268166393619699	0.978605981698911	0.992692816585519	0.00318512079053363	Braak
SSRP1	PICALM	9.85582187103529e-05	0.0198900976835548	0.00495514000375378	0.996046386473512	0.998514565761443	0.000645595506668255	Braak
SSRP1	CD163	-0.0418097576579801	0.0256612070983207	-1.6292981658184	0.103249914262583	0.51728353050827	0.286271348622119	Braak
SSRP1	GPNMB	-0.019329078198561	0.0329271267068258	-0.587025961015725	0.55718627114266	0.86830296546269	0.0613287157550665	Braak
SSRP1	ERN1	0.0447466758955601	0.0347300676403398	1.28841315136357	0.197602183148942	0.575051689707153	0.24029311610056	Braak
SSU72	AIF1	0.0404979340250405	0.0213984617365479	1.89256286380022	0.0584160262608516	0.45766237591877	0.339454789129382	Braak
SSU72	CCL3	-0.0489811910800421	0.0398032625984327	-1.23058231618357	0.218479122509555	0.914316089864227	0.0389036375789662	Braak
SSU72	HIF1A	-0.0162799676906491	0.0352566766303046	-0.461755594872368	0.644256597925966	0.870271492308215	0.0603452425330696	Braak
SSU72	HIST	0.00396658009932456	0.0323173333429113	0.122738471557543	0.902314198276897	0.987377520953346	0.00551676433245714	Braak
SSU72	HSPA1A	0.0272913638745274	0.0333801629326682	0.817592290654103	0.413590031090925	0.883364743461257	0.0538599381382809	Braak
SSU72	IFI44L	0.0365883186529891	0.0409480394826079	0.893530413550798	0.371573192537461	0.807737198707742	0.092729916101582	Braak
SSU72	TMEM163	0.00263095221064601	0.035437948377064	0.074241098346111	0.940818544312361	0.99048794221542	0.00415080701203806	Braak
SSU72	FRMD4A	0.018605132783091	0.0324320207055283	0.573665543446067	0.566194149266772	0.788856956678662	0.103001740209034	Braak
SSU72	PICALM	0.0108467884600256	0.0217436094341615	0.498849489219766	0.617885420235487	0.846842310660557	0.0721974515178156	Braak
SSU72	CD163	0.00676379541261902	0.0211775822572717	0.319384683787336	0.749434823704618	0.944416369890933	0.0248364937537438	Braak
SSU72	GPNMB	0.0712359387088614	0.0275886273033292	2.5820762274847	0.00982078904996624	0.156293046427391	0.806060343576407	Braak
SSU72	MKI67	-0.0670386611445637	0.0483384146460248	-1.38686098076402	0.165484157936716	0.739907996252183	0.130822279193476	Braak
SSU72	ERN1	0.0333499116786658	0.0289598066522375	1.1515930364849	0.249488344215909	0.627804480988706	0.202175588824375	Braak
SSX2IP	AIF1	0.0302426094248829	0.0391087797287251	0.773294631912792	0.439348031980597	0.818596223453589	0.0869302632786438	Braak
SSX2IP	HSPA1A	0.033760817255278	0.0415763861879829	0.812019041352761	0.416780705529081	0.885079758569604	0.0530175912842188	Braak
SSX2IP	PICALM	0.0256101209847693	0.0314377411673846	0.814629805888814	0.415284243991614	0.713269030068473	0.146746632508634	Braak
SSX2IP	CD163	0.0179694299060528	0.0415243338474648	0.432744567849338	0.665200348007077	0.918937530351105	0.0367140110795482	Braak
SSX2IP	ERN1	0.0100120627020395	0.0365794843915584	0.273707048324335	0.784309760757688	0.932871232544203	0.0301782992920276	Braak
ST13	AIF1	0.043036795996442	0.0268418316348394	1.6033479600767	0.108857853451074	0.557640424058333	0.253645751213619	Braak
ST13	CCL3	0.0415292889804594	0.0418504713273737	0.992325478382265	0.321038778495146	0.945231233273446	0.0244619364110163	Braak
ST13	HIF1A	0.0836318558893296	0.0387242914433226	2.15967427090911	0.0307978943382496	0.220679648904901	0.656237715664022	Braak
ST13	HIST	0.000817257217514882	0.0317666976994281	0.0257268547473097	0.979475203952145	0.997515638452472	0.00108028697918344	Braak
ST13	HSPA1A	0.00127476855556991	0.0262180304918599	0.0486218274849325	0.961220674718259	0.99345409551831	0.00285219551307669	Braak
ST13	IFI44L	0.0286357660518864	0.0305113711139251	0.938527670387689	0.347973303817061	0.799784938489741	0.0970267787376125	Braak
ST13	TMEM163	-0.0487257837331956	0.0356318744051103	-1.36747742145744	0.171475709638514	0.770278941848882	0.113351974868693	Braak
ST13	FRMD4A	-0.0206258377166148	0.0125935290994121	-1.63781236806588	0.101460840734549	0.308754380342821	0.510386872290265	Braak
ST13	PICALM	0.0210052543967405	0.0109816797707487	1.91275422660667	0.0557795235364408	0.243006315638856	0.614382439111722	Braak
ST13	CD163	0.00806584007126269	0.0116511916040182	0.692275978748901	0.488764032314845	0.854392209011967	0.0683427205198006	Braak
ST13	GPNMB	0.0422349169406636	0.0261922084254953	1.61249926904034	0.106853338865281	0.47535259623894	0.322984129756193	Braak
ST13	MKI67	-0.0361621153046591	0.0375982114891197	-0.961804135686716	0.336148000215006	0.837953089993376	0.0767802932160988	Braak
ST13	ERN1	0.0216232937007849	0.0222677322782307	0.971059532717848	0.33151863382064	0.694447358914556	0.158360669435941	Braak
ST14	AIF1	-0.0122024054355561	0.0559263387568821	-0.218187095861957	0.827283338899897	0.960256443573535	0.0176127699227019	Braak
ST14	HSPA1A	0.00384543875671806	0.0704500472682695	0.0545839059848301	0.956469960805633	0.992739096564553	0.00316487417377753	Braak
ST14	FRMD4A	0.175772027547082	0.083566922042161	2.10336845311117	0.0354335738783372	0.159835587010463	0.796326519630242	Braak
ST14	PICALM	0.024231873027452	0.0675718344901624	0.358609074480282	0.7198875573004	0.898086008798837	0.046682069392789	Braak
ST14	CD163	0.0982737947727091	0.0599569357108298	1.63907300477596	0.101198056383372	0.514215659716086	0.288854701662962	Braak
ST14	GPNMB	0.0875857110647812	0.054384934079784	1.61047747040184	0.107293660014726	0.47535259623894	0.322984129756193	Braak
ST14	ERN1	0.00841836311862957	0.0657817771958819	0.127974090659815	0.898169477079206	0.968628356758209	0.0138428210593036	Braak
ST18	AIF1	0.0887329980970082	0.077615560997505	1.14323721888528	0.25294011318893	0.713776243655668	0.146437910598549	Braak
ST18	HIF1A	0.0493272633761139	0.022788720128788	2.16454733295008	0.0304223680423717	0.219640278366517	0.658288014548503	Braak
ST18	HIST	0.0721089967964076	0.0207055423322366	3.48259396635752	0.000496580910997087	0.0981801508129026	1.00797630512308	Braak
ST18	HSPA1A	0.350718084825713	0.0910184614853682	3.8532631633429	0.000116554000656742	0.0383467855706468	1.41627103503806	Braak
ST18	FRMD4A	-0.0240153189801265	0.0161870827367167	-1.48361007173041	0.137912395872819	0.372070297507881	0.429374998463559	Braak
ST18	PICALM	0.0394079966340799	0.0131276069495982	3.00191777415198	0.00268284631045587	0.0337620946470303	1.47157061698042	Braak
ST18	CD163	0.0569832635194695	0.0150914536236485	3.77586314350634	0.000159454527710371	0.0119089385574657	1.92412694541717	Braak
ST18	GPNMB	0.111927867495457	0.025285388509907	4.42658286431323	9.57376147687127e-06	0.00178735773886732	2.74778851494428	Braak
ST18	MKI67	0.0940698882473767	0.0290315598302601	3.24026296889931	0.00119419511518984	0.204372081265076	0.689578432317465	Braak
ST18	ERN1	0.198214948920712	0.09921188281612	1.99789524494848	0.0457280182782564	0.334159287249707	0.476046464077174	Braak
ST3GAL1	AIF1	-0.0457681070035497	0.0286608580376606	-1.59688544367409	0.110291245088972	0.560477409080104	0.251441887635601	Braak
ST3GAL1	CCL3	-0.0439551338252343	0.0293893420463734	-1.49561476251757	0.134754073909241	0.900963161272576	0.0452929661609125	Braak
ST3GAL1	HIF1A	-0.0287118018689016	0.0159801747379306	-1.79671388703599	0.0723810531787912	0.340077947474386	0.46842152919842	Braak
ST3GAL1	HIST	0.00759691409398925	0.016153258433804	0.470302269051251	0.63813907658747	0.937059246106543	0.0282329497272443	Braak
ST3GAL1	HSPA1A	-0.0231254728086222	0.0228315315034065	-1.01287435777893	0.311120177825844	0.85350829628039	0.0687922530949037	Braak
ST3GAL1	IFI44L	-0.0315913436716803	0.0170045104687746	-1.85782141330628	0.063194379217752	0.46371780596587	0.333746227623168	Braak
ST3GAL1	TMEM163	-0.0327030261007602	0.0221744762459668	-1.47480489451057	0.140265004967104	0.749064784693007	0.125480619659732	Braak
ST3GAL1	FRMD4A	-0.0243599972630667	0.0114395627427287	-2.12945178158583	0.0332169001980465	0.153152764382388	0.814875159842181	Braak
ST3GAL1	PICALM	0.00400905359888022	0.00930790929577024	0.430714725669065	0.666675810226873	0.871964899757395	0.059500996889092	Braak
ST3GAL1	CD163	-0.0109410224808612	0.0123223638749274	-0.887899642626461	0.374594736987716	0.793717915996756	0.100333816581459	Braak
ST3GAL1	GPNMB	0.00513303484369365	0.0135188808023159	0.379693771899691	0.704172743869406	0.920786136576022	0.0358412280987885	Braak
ST3GAL1	MKI67	0.0180968945256127	0.0212225874005568	0.852718576865793	0.393815386516677	0.864805316227062	0.0630816493033803	Braak
ST3GAL1	ERN1	-0.00437863621993665	0.0261799252967006	-0.167251669755088	0.867172030346718	0.958265745089492	0.0185140362016499	Braak
ST3GAL2	AIF1	0.0252123240663968	0.0330381218575327	0.763128248485722	0.445386914665175	0.822765391948137	0.0847239843594903	Braak
ST3GAL2	HSPA1A	-0.0134866968205031	0.037157502982139	-0.362960256693943	0.716634573215169	0.961627565407667	0.0169930959519267	Braak
ST3GAL2	TMEM163	-0.0030745493486141	0.0451317581236739	-0.0681238550510033	0.945687040881043	0.991396850664804	0.00375246503654638	Braak
ST3GAL2	FRMD4A	0.0186684546707749	0.0384984777375417	0.484914099670241	0.627737280326301	0.827162317888469	0.0824092584690191	Braak
ST3GAL2	PICALM	0.00229466550558709	0.0102665385763719	0.2235091689879	0.823139247798233	0.940577122212248	0.0266055888663711	Braak
ST3GAL2	CD163	0.0290490848867591	0.0289200658764021	1.00446122809361	0.31515635049476	0.748590198621958	0.125755863452248	Braak
ST3GAL2	GPNMB	0.00093463104976649	0.0345342862277785	0.027063858902481	0.978408800612646	0.99363286779857	0.00277405115756832	Braak
ST3GAL2	ERN1	-0.012721967878628	0.0252069383754592	-0.504701034656943	0.613768834244929	0.862135899190879	0.0644242705827781	Braak
ST3GAL3	AIF1	-0.0400249338252029	0.0303318160055686	-1.31956932014406	0.186978851705349	0.655242482504552	0.183597952946061	Braak
ST3GAL3	CCL3	-0.0160940103501899	0.0498210312130877	-0.323036475928304	0.746667617902599	0.993231350351382	0.00294958083139586	Braak
ST3GAL3	HIF1A	-0.138905479868332	0.0463042069121404	-2.99984578360012	0.00270116330692128	0.0543858872826549	1.26451378174341	Braak
ST3GAL3	HIST	-0.029793949337553	0.0319598696511803	-0.93223000164685	0.35121767379939	0.844597950975195	0.0733499765237628	Braak
ST3GAL3	HSPA1A	-0.0397441891292496	0.0254254389694998	-1.56316629093116	0.11801348658813	0.727359902031046	0.13825064445075	Braak
ST3GAL3	IFI44L	-0.0125589743980249	0.0381669930417531	-0.329053283927449	0.742115413710765	0.947285067353809	0.02351930869603	Braak
ST3GAL3	TMEM163	-0.0493165292109887	0.0411444434755373	-1.19861942573874	0.230675961195976	0.799270211182333	0.0973063728930226	Braak
ST3GAL3	FRMD4A	-0.0322503679900294	0.0343134086005159	-0.939876546964341	0.347280888671205	0.620603810310579	0.207185562313279	Braak
ST3GAL3	PICALM	-0.0444882033794633	0.0205140870729219	-2.16866601088901	0.0301080496296736	0.167482999210487	0.776029270560233	Braak
ST3GAL3	CD163	-0.0333492841512164	0.0253411116576418	-1.31601504313484	0.188168993657711	0.634195598073974	0.197776776718923	Braak
ST3GAL3	GPNMB	0.0371581307709599	0.0318560090870593	1.16644023642166	0.243436498455473	0.650567500814114	0.186707635750798	Braak
ST3GAL3	MKI67	-0.0301354539513444	0.0400155346771286	-0.753093872029872	0.451393506568699	0.883296807858231	0.053893339054842	Braak
ST3GAL3	ERN1	0.0136103722354604	0.0215256137618566	0.63228730135342	0.527199159845543	0.815811796032037	0.0884100193982025	Braak
ST3GAL5	AIF1	0.00604947344007956	0.0210269083802661	0.28770151705978	0.773575228655271	0.947174755492722	0.0235698854694561	Braak
ST3GAL5	CCL3	-0.00151562325092642	0.0572961028670048	-0.0264524666615542	0.978896446426406	0.999664149370813	0.00014588257374824	Braak
ST3GAL5	HIF1A	0.0183038827437642	0.0166773544400697	1.09752915605046	0.272410142591524	0.628742122260352	0.201527443336083	Braak
ST3GAL5	HIST	0.0187190203655082	0.0322826535175962	0.579847637224277	0.562017369681096	0.917513658076786	0.0373874621350204	Braak
ST3GAL5	HSPA1A	0.0293019652812317	0.0255364948424742	1.14745447493814	0.251193838069922	0.819296368446531	0.0865589701584582	Braak
ST3GAL5	IFI44L	0.00818542323810925	0.0179098938557662	0.457033598525425	0.647646896124434	0.916252845888056	0.0379846634268763	Braak
ST3GAL5	TMEM163	-0.027040070380369	0.0352899257144829	-0.766226333235716	0.443541642282138	0.893842474421499	0.0487390119842346	Braak
ST3GAL5	FRMD4A	-0.018469905927928	0.00968528429558596	-1.90700710110757	0.0565196679433348	0.217337964112273	0.662864405458685	Braak
ST3GAL5	PICALM	0.00975242726183156	0.00732917745380817	1.33063052754498	0.183310612541391	0.480000388937546	0.318758410721576	Braak
ST3GAL5	CD163	0.00093249444129641	0.00982848932136107	0.0948766805158696	0.924412779201768	0.984427960464943	0.00681605963483206	Braak
ST3GAL5	GPNMB	0.0151746396383988	0.0125694240461797	1.20726610723352	0.227329678805441	0.633742112862707	0.198087432568303	Braak
ST3GAL5	MKI67	-0.0340361172408382	0.04691536737472	-0.725479073178448	0.468158178551747	0.887505582463747	0.0518289065257406	Braak
ST3GAL5	ERN1	0.0146876877697114	0.0198366778840609	0.740430824937337	0.459038620665883	0.774701236255195	0.110865750992898	Braak
ST3GAL6	AIF1	-0.0158963854059874	0.0153087193106738	-1.03838767197879	0.299089606663029	0.746561148824513	0.126934614584045	Braak
ST3GAL6	CCL3	0.0434172144810363	0.0268846631808151	1.61494359029273	0.106322911316376	0.870355320648081	0.0603034114120181	Braak
ST3GAL6	HIF1A	0.0282863587485506	0.0143109946832147	1.97654735919423	0.0480928174450111	0.273354602535361	0.563273609393121	Braak
ST3GAL6	HIST	0.00645943341469032	0.0123018910856693	0.525076459359572	0.599530040016649	0.926584988733278	0.0331147399229692	Braak
ST3GAL6	HSPA1A	0.00837714234663911	0.0192603077539273	0.434943327680262	0.663603563879267	0.95195764551755	0.0213823738079686	Braak
ST3GAL6	IFI44L	0.0167888203765673	0.0128031465403013	1.31130424257193	0.189754995610096	0.674725688891477	0.170872754597292	Braak
ST3GAL6	TMEM163	-0.00443302755232059	0.0171026120835865	-0.259201783368225	0.795479555187181	0.975192241024014	0.0109097627771448	Braak
ST3GAL6	FRMD4A	-0.00567301318631003	0.00760113661998304	-0.746337484764573	0.455463573051553	0.7135338608098	0.146585412578883	Braak
ST3GAL6	PICALM	0.012913014554886	0.00648652573488154	1.99074436496039	0.046508998599014	0.219447813720191	0.658668741517512	Braak
ST3GAL6	CD163	0.0206026958709821	0.00863287523178365	2.38653928358992	0.0170077902043543	0.212562948829319	0.672512433704017	Braak
ST3GAL6	GPNMB	0.0205135059033453	0.0112473620712014	1.82385040807654	0.0681746907389322	0.402827569403384	0.394880814111401	Braak
ST3GAL6	MKI67	0.00053534060125152	0.0137329589639422	0.0389821743920688	0.968904600584996	0.994791944053416	0.00226774035758435	Braak
ST3GAL6	ERN1	0.0232851097073063	0.0253730290177927	0.917711073872092	0.358770148563284	0.710133561832709	0.148659961546004	Braak
ST6GAL1	AIF1	-0.0471413055358828	0.0114771046235107	-4.10742143443692	4.00100806772117e-05	0.0124289379652112	1.90556597960886	Braak
ST6GAL1	CCL3	-0.0245689818383761	0.0232141680418132	-1.0583615055307	0.289890662158536	0.931714753605235	0.0307170274491263	Braak
ST6GAL1	HIF1A	-0.0424625490949028	0.0162941042811808	-2.60600695577637	0.00916046013349838	0.111922032143897	0.951084413054572	Braak
ST6GAL1	HIST	-0.0293017653178479	0.0101263365562007	-2.89361953903312	0.00380829298914895	0.206245817833827	0.685614849130068	Braak
ST6GAL1	HSPA1A	-0.0871374599476077	0.0231591395873097	-3.7625516966682	0.000168188527871163	0.0481860132350881	1.31707900442356	Braak
ST6GAL1	IFI44L	-0.0185460606136932	0.00967462033073457	-1.91698071652235	0.0552403815101799	0.434509840709943	0.362000383271402	Braak
ST6GAL1	TMEM163	-0.0383127568070437	0.0105916884747399	-3.6172473254303	0.000297752762866173	0.078566126747188	1.10476465672893	Braak
ST6GAL1	FRMD4A	-0.0352347668536391	0.00697028125161113	-5.05499930085244	4.30392345366144e-07	5.36732361775071e-05	4.27024221854448	Braak
ST6GAL1	PICALM	-0.0152647058412002	0.00515210846721262	-2.96280754536573	0.00304847104848224	0.0363601972502286	1.439373769442	Braak
ST6GAL1	CD163	0.0111365871155402	0.010230959553628	1.0885183405491	0.276366344405391	0.716943944230643	0.144514799231791	Braak
ST6GAL1	GPNMB	-0.00457649511993059	0.00899767281108019	-0.508630977811825	0.611010911109052	0.888398136079057	0.0513923613025703	Braak
ST6GAL1	MKI67	-0.0341753176832094	0.012915634420706	-2.64604250708896	0.00814395821103177	0.386356660293772	0.41301159667403	Braak
ST6GAL1	ERN1	-0.0803780158714104	0.0249639266050288	-3.21976655127718	0.00128295026748746	0.0776479842925889	1.10986981388221	Braak
ST6GALNAC2	HSPA1A	0.0386130252606111	0.0570550352335839	0.676768055659398	0.498553129032328	0.910830408893493	0.0405624785024498	Braak
ST6GALNAC2	PICALM	0.0265387734193882	0.0579801962602832	0.457721345064977	0.647152650838514	0.863856714305273	0.0635582868580107	Braak
ST6GALNAC2	ERN1	-0.0806947364311458	0.0522669101652075	-1.5438972033373	0.122613237728419	0.484184766140091	0.314988878845906	Braak
ST6GALNAC3	AIF1	-0.039623749193791	0.0198357524735946	-1.99759244054583	0.0457608634741136	0.419243375701294	0.377533790782945	Braak
ST6GALNAC3	CCL3	-0.0663157812768665	0.0370465857189366	-1.79006459002695	0.0734435284908666	0.831580792894022	0.0800955501684561	Braak
ST6GALNAC3	HIF1A	0.000896630537856524	0.0209458108390044	0.0428071534087789	0.965855261622747	0.989408093818396	0.00462454122644706	Braak
ST6GALNAC3	HIST	-0.0247231667844098	0.0148239624016186	-1.66778396454314	0.0953586202427723	0.62256826806298	0.205813018822708	Braak
ST6GALNAC3	HSPA1A	-0.0235793959365976	0.0305284544714633	-0.772374374819353	0.439892726503313	0.894452363997696	0.0484427837761212	Braak
ST6GALNAC3	IFI44L	-0.0323039553859871	0.0177950838471687	-1.8153303273773	0.0694731610611174	0.483033419571621	0.31602282073204	Braak
ST6GALNAC3	TMEM163	-0.0585552162423487	0.0205631803475311	-2.84757587361135	0.00440535915583893	0.300860116466412	0.521635380709897	Braak
ST6GALNAC3	FRMD4A	-0.0226561800501392	0.010014348806389	-2.2623717715609	0.0236744434764866	0.123491015971943	0.908364636377858	Braak
ST6GALNAC3	PICALM	-0.00711598217243484	0.00957685627991589	-0.743039465608158	0.457457787107012	0.748515482236139	0.125799212314671	Braak
ST6GALNAC3	CD163	0.0132833563083895	0.0194665161484278	0.682369470073992	0.4950053555029	0.855011287808386	0.06802815170395	Braak
ST6GALNAC3	GPNMB	0.021247611478358	0.0174684904230438	1.21633930372878	0.22385569508107	0.631458720065863	0.199655035027229	Braak
ST6GALNAC3	MKI67	-0.0463803383687067	0.0190221462025126	-2.43822846670059	0.0147594424805664	0.416169437952052	0.380729816042044	Braak
ST6GALNAC3	ERN1	-0.0637349163145408	0.035279540962992	-1.80656875273401	0.0708295452341076	0.392058485327524	0.406649142264211	Braak
ST6GALNAC4	AIF1	0.0373842311640821	0.0338967614695908	1.1028850410273	0.270077091199527	0.724130610446243	0.140183093636812	Braak
ST6GALNAC4	HSPA1A	-0.0140089957756789	0.0427081367880266	-0.328017020391449	0.742898793563508	0.967237616878546	0.0144668216540078	Braak
ST6GALNAC4	PICALM	0.0230165342658987	0.0316355467733995	0.727552914787993	0.466887312554964	0.755166996047343	0.121956998778487	Braak
ST6GALNAC4	CD163	0.0207269614706793	0.0350404125637152	0.591515908466852	0.554174799190343	0.878694065011719	0.0561623069563871	Braak
ST6GALNAC4	ERN1	0.0157352772151142	0.0476996398418794	0.329882516246987	0.741488734722058	0.917042614839458	0.0376104822584419	Braak
ST6GALNAC6	AIF1	0.0151254697969074	0.0289669983730183	0.522162137827724	0.60155744541696	0.897343247013641	0.047041401137036	Braak
ST6GALNAC6	HSPA1A	0.00654548303031099	0.0276417134953963	0.236797296643753	0.812814048887144	0.974356589983962	0.0112820731824503	Braak
ST6GALNAC6	FRMD4A	0.0207245076961033	0.042917886587983	0.482887423955918	0.629175671738382	0.827803602517663	0.0820726879254285	Braak
ST6GALNAC6	PICALM	0.018096880353458	0.0225471629873552	0.802623388299761	0.422192445896482	0.718237687262708	0.143731810375622	Braak
ST6GALNAC6	CD163	0.0196525796874278	0.0314945951826268	0.623998485247039	0.532628579855523	0.869653257764809	0.0606538718137455	Braak
ST6GALNAC6	GPNMB	0.0300396176258014	0.0373357282685613	0.804581001064774	0.421061509339411	0.794778530842355	0.099753872894165	Braak
ST6GALNAC6	ERN1	0.0253641138368348	0.0281759859247031	0.900203240611253	0.368012101927995	0.716571293426715	0.144740594099145	Braak
ST7	AIF1	0.0107914792299607	0.0309315751848983	0.348882304423648	0.727177670515381	0.930871299868795	0.0311103594273533	Braak
ST7	HSPA1A	0.0419793795155675	0.032820707141679	1.2790516467044	0.200878869356201	0.796479594534015	0.0988253461588912	Braak
ST7	PICALM	-0.00334310139393325	0.0249292396714022	-0.134103624418531	0.893320633662168	0.963561200833716	0.0161206958084649	Braak
ST7	CD163	-0.00505068090666096	0.0282904191603714	-0.178529730437357	0.858306974715587	0.970193889095093	0.0131414651672204	Braak
ST7	ERN1	0.0603238413655827	0.0349265466397746	1.72716306561169	0.0841383819773619	0.413949738055457	0.383052387889543	Braak
ST7L	AIF1	0.0139407076113442	0.0237874517364121	0.58605300667851	0.557839894637435	0.87559842097595	0.0576950302951178	Braak
ST7L	HIF1A	0.00714937131438019	0.0134174458401898	0.532841451311499	0.594143337229567	0.854025038280207	0.0685293964918765	Braak
ST7L	HIST	0.0216733556110172	0.0307217575152711	0.705472517327301	0.480516229047399	0.891084719802662	0.0500810034898515	Braak
ST7L	HSPA1A	0.0512601715490548	0.0241880723685289	2.11923342910737	0.0340707444674892	0.5572073210223	0.253983186112576	Braak
ST7L	IFI44L	0.0216854858953072	0.0367501330719691	0.590079112171913	0.555137611856262	0.886503805875452	0.0523193955767016	Braak
ST7L	TMEM163	-0.00545285708956716	0.0179849628908147	-0.30318978819534	0.761745230828246	0.970999355502408	0.0127810583534169	Braak
ST7L	FRMD4A	-0.0105274877307806	0.00976196415722999	-1.0784190108897	0.280846806790509	0.557703139599183	0.253596910633484	Braak
ST7L	PICALM	0.00934789203595691	0.00774638420537371	1.20674262831841	0.227531276809043	0.535116082522253	0.271551996426772	Braak
ST7L	CD163	0.0268928419797597	0.00848168735455493	3.17069479875575	0.00152074829826208	0.0551937908292926	1.25810977662317	Braak
ST7L	GPNMB	-0.0118783401417244	0.0155304778149776	-0.76484061103831	0.444366461795437	0.809127028383146	0.0919832912491522	Braak
ST7L	MKI67	0.0467564445168245	0.0486045221931917	0.961977248351058	0.33606103272097	0.837953089993376	0.0767802932160988	Braak
ST7L	ERN1	0.0255063228138015	0.019041334148594	1.33952393328935	0.180400168401912	0.556797823399921	0.254302471111667	Braak
ST8SIA4	AIF1	0.0177025193109925	0.012929157436374	1.36919357646535	0.170938773404577	0.638935314581258	0.194543107322673	Braak
ST8SIA4	CCL3	0.0106457351051865	0.0257845296246234	0.412872961429562	0.679699692042116	0.99166136979238	0.00363660439568349	Braak
ST8SIA4	HIF1A	0.0228939275299394	0.0144226897198753	1.58735492301344	0.112432282465673	0.425190338054708	0.371416612862758	Braak
ST8SIA4	HIST	-0.00562714290885158	0.012216825648057	-0.460605976622622	0.645081322890915	0.937059246106543	0.0282329497272443	Braak
ST8SIA4	HSPA1A	0.0402208581809607	0.0175616638800531	2.29026466146208	0.0220059790520232	0.492538066605432	0.30756019871396	Braak
ST8SIA4	IFI44L	0.0220011482453784	0.012850088715358	1.71213979395204	0.0868709093969187	0.52151247480463	0.282735298600795	Braak
ST8SIA4	TMEM163	0.000273709209361422	0.0136971499784085	0.0199829314706258	0.984056988561112	0.996589465910198	0.00148370769401219	Braak
ST8SIA4	FRMD4A	-0.00145803286588958	0.00777152969635592	-0.187612081901103	0.851180754441512	0.941549016853562	0.0261570657748846	Braak
ST8SIA4	PICALM	0.028545832669714	0.00608064922252172	4.6945369852918	2.67211263953523e-06	0.000189719997407001	3.72188688995589	Braak
ST8SIA4	CD163	0.0169078339298975	0.00807017845295431	2.09510037832037	0.0361620703276265	0.316169677316601	0.500079784010232	Braak
ST8SIA4	GPNMB	0.0552180548281582	0.0115244557977534	4.79138067750864	1.65637516422225e-06	0.000570018925833029	3.24411072459348	Braak
ST8SIA4	MKI67	-0.0210080810401715	0.0144078846131036	-1.45809614695728	0.144814043290254	0.717350422950448	0.144268641296868	Braak
ST8SIA4	ERN1	0.00880387601378566	0.0223244474995006	0.394360308983351	0.693315043148493	0.896936242852418	0.0472384269241119	Braak
STAB1	AIF1	-0.0119004469340595	0.0216753838682942	-0.549030504205601	0.582984516041589	0.889016767930403	0.0510900476338685	Braak
STAB1	CCL3	-0.0860697334960212	0.0564726937827233	-1.52409470366637	0.127485055560422	0.897111919910244	0.0471533728228474	Braak
STAB1	HIF1A	-0.00514197022692953	0.0217273651772955	-0.236658710569414	0.812921569242385	0.941901830380539	0.0259943591452698	Braak
STAB1	HIST	-0.0551734021436718	0.0236540310660889	-2.33251584009163	0.0196735706020034	0.403314803456373	0.394355837150758	Braak
STAB1	HSPA1A	0.000379819998030113	0.0365158056612123	0.0104015231528512	0.991700934916081	0.998362789522457	0.000711614166279987	Braak
STAB1	IFI44L	0.000566747750636184	0.0238482459151398	0.0237647562278947	0.98104025256064	0.99583806642608	0.00181127661165865	Braak
STAB1	TMEM163	-0.0216663394119113	0.0207191037886199	-1.04571798244535	0.295691257875711	0.833710772260978	0.0789845870080919	Braak
STAB1	FRMD4A	-0.0458383915300413	0.0145429144785052	-3.15193983969248	0.00162189685970577	0.0220588858133808	1.65641642740448	Braak
STAB1	PICALM	-0.0330993230152651	0.0136084374300612	-2.43226477583299	0.0150047340891797	0.1069514464072	0.970813337671062	Braak
STAB1	CD163	-0.0478646179360441	0.0121178879365674	-3.94991422487131	7.81792046195159e-05	0.00744452231046214	2.12816316420947	Braak
STAB1	GPNMB	0.0155681090289336	0.021739830014467	0.716109970435539	0.473923447773179	0.825735532776832	0.0831590265862675	Braak
STAB1	MKI67	0.00110435385672867	0.0247616090690846	0.0445994383340573	0.96442659036042	0.993657705617348	0.00276319524371014	Braak
STAB1	ERN1	0.0343745807202489	0.0407341031183945	0.843877195978477	0.39873803234265	0.736293014406043	0.132949319880897	Braak
STAC3	AIF1	0.0357241245368162	0.0271987342069688	1.31344805478716	0.189032013744239	0.656702125669921	0.1826315779484	Braak
STAC3	HIST	-0.00403668357358151	0.0451426881684953	-0.0894205404541832	0.928747699938736	0.992442707515362	0.00329455512214388	Braak
STAC3	HSPA1A	-0.00366451757751174	0.0366426477850751	-0.100006899037583	0.920338848266744	0.985023214897336	0.00655353398664915	Braak
STAC3	FRMD4A	0.0696790851619698	0.0468184484244024	1.48828266435357	0.136676364767094	0.370534653111058	0.431171169732818	Braak
STAC3	PICALM	0.0559231885596918	0.0244287025031907	2.28924104963771	0.0220653507364052	0.138256811513777	0.859313463061422	Braak
STAC3	CD163	0.0697030072987174	0.034702166706543	2.00860677917195	0.0445788518108882	0.349255833062453	0.456856331826004	Braak
STAC3	GPNMB	0.0884851920832708	0.0348719326279493	2.53743298449571	0.0111668745848534	0.16850190678292	0.773395180248934	Braak
STAC3	ERN1	0.0316364351955718	0.0376274305233182	0.84078117361658	0.400470535859652	0.73665593242585	0.132735309345211	Braak
STAG1	AIF1	-0.0119114713008538	0.0121461143453953	-0.980681637117098	0.326749762018551	0.76337996060378	0.117259244849887	Braak
STAG1	CCL3	-0.00304670188063808	0.0198593562308024	-0.153413929697911	0.878071860609302	0.999664149370813	0.00014588257374824	Braak
STAG1	HIF1A	0.00836529175571485	0.00858333683347907	0.974596700328275	0.329760351032677	0.676971843192968	0.16942939423985	Braak
STAG1	HIST	-0.00521612045513163	0.00876455778127063	-0.595137893468874	0.551751300814544	0.915293533065647	0.0384396061005397	Braak
STAG1	HSPA1A	0.0303389166668837	0.0130805889214904	2.31938461249548	0.0203741912357531	0.486433815753605	0.312976241538134	Braak
STAG1	IFI44L	0.0113227929079058	0.00851697095334547	1.32943894841607	0.183703195233764	0.667577411479499	0.175498366773761	Braak
STAG1	TMEM163	0.00506308314333962	0.0108303700353245	0.467489395729397	0.64014977721999	0.942181238939052	0.0258655478438743	Braak
STAG1	FRMD4A	-0.0132127388054092	0.00503885577800682	-2.62217046637434	0.00873717170901323	0.0636329864090397	1.1963176940743	Braak
STAG1	PICALM	0.0168762781313497	0.00459867120625693	3.66981620873176	0.000242724920966094	0.0060154562960182	2.22073142413016	Braak
STAG1	CD163	0.0112949070379681	0.00552656877194475	2.04374676296547	0.0409785708994476	0.332858285913813	0.477740627590613	Braak
STAG1	GPNMB	0.0157574888566846	0.0080719133558434	1.95213800768532	0.05092182182357	0.354672597080265	0.450172364943804	Braak
STAG1	MKI67	0.00709939042106587	0.0114299535523586	0.621121545992712	0.534519653851909	0.910996236973566	0.0404834169512509	Braak
STAG1	ERN1	0.0209662568108721	0.0188051927316799	1.11491847544596	0.264885358705463	0.640235876182518	0.193659993435328	Braak
STAG2	AIF1	0.0196745722333349	0.014538642406702	1.35326061973058	0.175972385201168	0.641418885050568	0.192858257453241	Braak
STAG2	CCL3	0.00764426555488257	0.0211700631724812	0.361088462164784	0.718033318086544	0.99166136979238	0.00363660439568349	Braak
STAG2	HIF1A	0.0146783401211722	0.0106594848218474	1.37702153213708	0.168505590793519	0.5132834662445	0.289642724896506	Braak
STAG2	HIST	-0.00184256451313089	0.01157752270481	-0.159150153284984	0.873550575119823	0.983063183712897	0.00741856817395614	Braak
STAG2	HSPA1A	-0.00744914840569518	0.0165701629716282	-0.449551909564786	0.653033570509036	0.949274147847965	0.0226083463675375	Braak
STAG2	IFI44L	0.0236765698458614	0.0120866484055046	1.9589028365447	0.0501241667910568	0.415870370134019	0.38104202107699	Braak
STAG2	TMEM163	-0.0198209147743571	0.0135853542159316	-1.45899138581997	0.144567478624668	0.752042286171166	0.123757739016761	Braak
STAG2	FRMD4A	-0.0105411074253565	0.00708695882662987	-1.48739504253183	0.136910505471645	0.370921309275788	0.430718215916337	Braak
STAG2	PICALM	0.0133420084711631	0.00588949364891109	2.2653914354131	0.0234886694443266	0.144101338082279	0.841331986437557	Braak
STAG2	CD163	0.0102163842483194	0.007600870601986	1.34410711394693	0.178913752002405	0.622264485676484	0.206024984673345	Braak
STAG2	GPNMB	0.0210519452832004	0.0112674512103467	1.86838575026343	0.0617083218499124	0.389564670491713	0.409420436049637	Braak
STAG2	MKI67	0.0154405352293344	0.0145590756810969	1.06054364765628	0.288897343924227	0.821089312252289	0.0856096008480043	Braak
STAG2	ERN1	0.0421674114534733	0.024312456355357	1.73439535837695	0.0828479580884733	0.413229844650117	0.383808320020773	Braak
STAG3	AIF1	-0.00854831569477437	0.0341959715817435	-0.24998019647841	0.802602663452861	0.95384046685615	0.0205242564885227	Braak
STAG3	HSPA1A	0.00256797668154638	0.0297454378610978	0.0863317828279434	0.931202673741875	0.987650764433101	0.00539659578893945	Braak
STAG3	FRMD4A	0.0146902447838027	0.0419065629004817	0.350547593671392	0.725927778570032	0.881025688439688	0.055011428494923	Braak
STAG3	PICALM	0.0262344634819435	0.0222382721329599	1.17969882395048	0.238120021813666	0.547153829326488	0.261890556965429	Braak
STAG3	CD163	0.0407211967802881	0.0346379875472748	1.17562247878029	0.23974576881887	0.684289247615943	0.164760284112634	Braak
STAG3	ERN1	-0.0396851712248587	0.0328195405431059	-1.20919338199556	0.226588559658642	0.605291494092982	0.218035429002427	Braak
STAM	AIF1	-0.0194473364994768	0.0207807848953567	-0.935832626024737	0.349359370429954	0.777700124188732	0.109187831693613	Braak
STAM	CCL3	0.00341146980905127	0.0461759256767952	0.0738798358462718	0.941106000657586	0.999664149370813	0.00014588257374824	Braak
STAM	HIF1A	-0.0197123806452268	0.0148219276699523	-1.32994716235113	0.183535680830738	0.532449022318702	0.273721966077929	Braak
STAM	HIST	-0.0113525828109194	0.028821634557527	-0.393891012262333	0.693661506261583	0.94678394789735	0.0237491138594531	Braak
STAM	HSPA1A	0.0202152636570953	0.0239005340564167	0.845808031292421	0.39765984440507	0.882198040360399	0.0544339112613188	Braak
STAM	IFI44L	0.0298087528732397	0.0347319231544508	0.858252298344722	0.390753163313117	0.812714829878127	0.0900618154588387	Braak
STAM	TMEM163	-0.00128581423243631	0.0144139798639025	-0.0892060516649134	0.928918156021689	0.988777095717558	0.00490160224583907	Braak
STAM	FRMD4A	-0.0282384380647588	0.00926562330055241	-3.04765660644495	0.00230633315171962	0.0277886083299007	1.55613320240502	Braak
STAM	PICALM	-0.00031494075085837	0.00705091203433846	-0.0446666685564342	0.9643730018077	0.989358944707766	0.00464611545638517	Braak
STAM	CD163	-0.00872755694639722	0.00846157610794151	-1.03143395923675	0.302337362729453	0.739748035994045	0.130916179202924	Braak
STAM	GPNMB	-0.0210626379275689	0.0151649837648972	-1.38889947091952	0.164863321450498	0.559127329653059	0.252489279289467	Braak
STAM	MKI67	-0.0478746562943561	0.0179833314530183	-2.66216837627829	0.00776390307695874	0.378531358461202	0.421898136659185	Braak
STAM	ERN1	-0.00509589584938362	0.0213031818849203	-0.239208202648394	0.810944142485793	0.940369308329037	0.0267015537717433	Braak
STAM2	AIF1	0.00918654886796237	0.0194382215002275	0.472602334933514	0.636496916328085	0.906658231932357	0.0425563909526766	Braak
STAM2	CCL3	0.0657236454600299	0.0443532453737714	1.48182269203002	0.13838747949924	0.90539649315786	0.0431611919758889	Braak
STAM2	HIF1A	-0.000622949068281272	0.0127459878626099	-0.0488741300396715	0.961019605454727	0.988506944412687	0.00502027535433892	Braak
STAM2	HIST	0.0350515007958225	0.0346717155870083	1.01095374723703	0.312038567728724	0.824179256076715	0.0839783205136738	Braak
STAM2	HSPA1A	-0.0212717516828224	0.0230367898890819	-0.923381763919458	0.355808291671248	0.872862343790839	0.0590542420285719	Braak
STAM2	IFI44L	-0.0200708903599069	0.0363835319497695	-0.551647662673774	0.581189774416539	0.895946197515269	0.0477180693822909	Braak
STAM2	TMEM163	-0.00787458336149262	0.0157761494474195	-0.499144825404824	0.617677360780327	0.936914759547156	0.0282999194027959	Braak
STAM2	FRMD4A	-0.0250378524220583	0.00875078637143345	-2.86121170821782	0.00422025131699089	0.0401020937739807	1.39683295180008	Braak
STAM2	PICALM	-0.00238430489282526	0.00685862680330249	-0.347635898730806	0.728113642581455	0.902630845827471	0.0444898293093781	Braak
STAM2	CD163	0.00651668523055167	0.00822164665940094	0.792625309809471	0.427996158138716	0.822571032279634	0.0848265887031187	Braak
STAM2	GPNMB	-0.0150533768607339	0.0147474769639834	-1.02074252412786	0.307376441708067	0.707530497067331	0.150254835771722	Braak
STAM2	MKI67	0.0446584823883886	0.0424676846580639	1.05158740694164	0.292988887942914	0.822211755957771	0.0850163179824635	Braak
STAM2	ERN1	0.0366422064763025	0.0217107409084253	1.68774555556889	0.0914600828240592	0.427214076321748	0.36935444612897	Braak
STAMBP	AIF1	0.00930333019211014	0.0175962030550866	0.528712368400454	0.597004995867207	0.895394488866558	0.0479855830173588	Braak
STAMBP	HIF1A	0.00117326912233042	0.0393102606120452	0.0298463837192398	0.976189566369081	0.994372555606385	0.00245087060251815	Braak
STAMBP	HIST	-0.0215041048274138	0.0299024350550608	-0.719142263424944	0.472053269171566	0.887622689492474	0.0517716048228208	Braak
STAMBP	HSPA1A	0.000463307077651894	0.0189086841980436	0.024502343621553	0.980451914337675	0.995014984773639	0.00217037879648521	Braak
STAMBP	IFI44L	-0.0435150824589911	0.0354277312300819	-1.22827742415642	0.219342842791978	0.703869995670209	0.152507547359036	Braak
STAMBP	TMEM163	-0.0607130700226514	0.0386822317210883	-1.5695337968195	0.116523610840798	0.726551622911743	0.138733522798561	Braak
STAMBP	FRMD4A	-0.00230106808416157	0.0106504087012024	-0.216054439666882	0.828945312805378	0.930540189115135	0.0312648653768233	Braak
STAMBP	PICALM	0.0146679239682997	0.00778176094457599	1.88491063562207	0.0594419039486084	0.251759583511478	0.599013988552162	Braak
STAMBP	CD163	0.0406791886231054	0.0207548674577409	1.95998305968142	0.0499977703457431	0.367483612041212	0.434762023542412	Braak
STAMBP	GPNMB	0.0454267917543812	0.0275793774091522	1.64712897903585	0.09953153780108	0.461170913520181	0.336138091871775	Braak
STAMBP	MKI67	-0.0150391422426382	0.042948149538332	-0.350169737329788	0.726211316844106	0.948683659266368	0.0228785799205987	Braak
STAMBP	ERN1	0.00833059309630783	0.0205129857029954	0.406113143007327	0.684659469199733	0.893502738599226	0.0489041120372297	Braak
STAMBPL1	AIF1	0.0071302472950657	0.0197418317306981	0.361174555245465	0.717968962116247	0.928178454505267	0.0323685169319351	Braak
STAMBPL1	CCL3	0.018733764830057	0.0317044125475539	0.590888249449757	0.554595299720502	0.979929872223845	0.00880500307890074	Braak
STAMBPL1	HIF1A	0.0167545036733931	0.0190309931355928	0.880379891581062	0.378653546069131	0.718361306046214	0.143657068633606	Braak
STAMBPL1	HIST	0.0092328720594888	0.015228096990423	0.606305046867995	0.544312207900795	0.912945456456081	0.0395551684325651	Braak
STAMBPL1	HSPA1A	-0.056014361540075	0.0261292406856192	-2.1437424154045	0.0320535316157712	0.545862677393753	0.262916598963987	Braak
STAMBPL1	IFI44L	0.0137729929771833	0.0168686621629653	0.816484013025144	0.414223363465802	0.81874615455456	0.0868507267676805	Braak
STAMBPL1	TMEM163	0.0323047511926291	0.0217210963461586	1.4872523319175	0.136948179150498	0.749064784693007	0.125480619659732	Braak
STAMBPL1	FRMD4A	-0.0276755002109552	0.0103810233492928	-2.66597032679254	0.0076766468374088	0.0585940671036118	1.23214635590351	Braak
STAMBPL1	PICALM	0.0119955647421301	0.00848557563405198	1.4136418387449	0.157467090266633	0.440773624006866	0.355784401658538	Braak
STAMBPL1	CD163	0.0328251746346693	0.0118882311331365	2.76114875855455	0.00575984346331597	0.117628220029677	0.929488474748711	Braak
STAMBPL1	GPNMB	0.0169552316282583	0.0171892474231677	0.98638591968872	0.323943771851173	0.718786280197536	0.14340022106135	Braak
STAMBPL1	MKI67	0.00508262981143079	0.0193600979613183	0.2625312031781	0.792911932077799	0.960438551775053	0.0175304157879154	Braak
STAMBPL1	ERN1	-0.0469512573171183	0.0331418271081803	-1.41667679225595	0.156577445295933	0.529323322491416	0.276278970157268	Braak
STAP2	PICALM	0.0302295268038599	0.044218472775072	0.683640227866524	0.494202375758968	0.77347014663021	0.111556443960694	Braak
STAP2	ERN1	-0.0254239042284697	0.033843771675186	-0.751213678914823	0.452524069213715	0.771256422598603	0.11280120637845	Braak
STARD10	AIF1	0.095325613703138	0.0587773109105824	1.62180971239321	0.104844098206466	0.550530613215906	0.259218526317871	Braak
STARD10	PICALM	-0.0524867568783749	0.0596133677061253	-0.880452806107477	0.378614060705677	0.683822026451573	0.165056914343302	Braak
STARD13	AIF1	0.0670625460429874	0.0229110662406133	2.92708097208103	0.0034215978600221	0.148423366630688	0.828497721699072	Braak
STARD13	CCL3	-0.000400588068624666	0.038345520281692	-0.0104468022778642	0.991664809364121	0.999984346748912	6.79817377811401e-06	Braak
STARD13	HIF1A	0.0227769911209612	0.0215867552221346	1.05513732316778	0.291362524389415	0.643021131548508	0.191774754658806	Braak
STARD13	HIST	0.0404982793515534	0.020437099957193	1.98160597327311	0.047523358119364	0.531434412553229	0.274550326670031	Braak
STARD13	HSPA1A	0.10654144598118	0.0313215283733739	3.40154045840719	0.000670072092601302	0.127983769686849	0.892845102089369	Braak
STARD13	IFI44L	0.0503378220217874	0.0193285015228888	2.60433132709111	0.0092053719037887	0.191217197365579	0.718473051468341	Braak
STARD13	TMEM163	0.0606812542909428	0.0281022852712451	2.15929963365055	0.0308269285534075	0.542273697734941	0.265781459930393	Braak
STARD13	FRMD4A	0.0187621091507886	0.013303232846185	1.41034208509469	0.158438697402103	0.403361834529348	0.394305196449063	Braak
STARD13	PICALM	0.0516361700276928	0.011100011313361	4.65190246838207	3.28886632346619e-06	0.000227133538209901	3.64371873374996	Braak
STARD13	CD163	-0.0223685974889361	0.0148391144207893	-1.50740784487773	0.131706149191916	0.576270310695801	0.239373754586829	Braak
STARD13	GPNMB	0.0207055216266175	0.0135226983628974	1.53116789792693	0.125727902509498	0.505247319479516	0.296495981896465	Braak
STARD13	MKI67	0.0361067570968284	0.0278325254203677	1.29728641406021	0.194532657206531	0.77423061565037	0.11112965923106	Braak
STARD13	ERN1	0.0557205166209149	0.0266743099027186	2.08892064402521	0.0367148671840927	0.305647641356269	0.514778951256205	Braak
STARD3	AIF1	-0.0215965697642961	0.018759950373923	-1.1512061244211	0.249647446229967	0.71001326260915	0.148733538852511	Braak
STARD3	HIF1A	-0.0175737585691773	0.037397451797056	-0.469918610084571	0.638413167755276	0.867501543066699	0.0617297440359283	Braak
STARD3	HIST	0.0556804731111381	0.037274074836368	1.49381234425197	0.135224674171787	0.67029295752475	0.173735343524679	Braak
STARD3	HSPA1A	-0.0215897258824417	0.022256472580003	-0.970042570979539	0.332025272834593	0.856606330977008	0.067218720158666	Braak
STARD3	TMEM163	-0.0134393175861165	0.0443988883334826	-0.302694911754839	0.762122375825137	0.971266825832035	0.0126614445846346	Braak
STARD3	FRMD4A	0.0123455571991275	0.0311289916576544	0.396593546456615	0.691667212299147	0.861715945248995	0.0646358707661817	Braak
STARD3	PICALM	-0.00807953137136434	0.0172142023622716	-0.469352642738316	0.638817592716997	0.858382161916496	0.0663193160441187	Braak
STARD3	CD163	-0.00411604874578981	0.0204574396434714	-0.201200581183353	0.840541737067161	0.965788713024687	0.0151178744168687	Braak
STARD3	GPNMB	0.00849963504452564	0.0308846921173762	0.27520543226473	0.783158413711739	0.946594566516689	0.0238359927251892	Braak
STARD3	ERN1	0.0446382687867608	0.0259609122402463	1.71944145774506	0.0855340187982172	0.416824966202696	0.380046276370382	Braak
STARD3NL	AIF1	0.0159998387035536	0.0171827693890913	0.931155993614823	0.351772877721645	0.779289811929939	0.108301001486381	Braak
STARD3NL	CCL3	0.0247362590061825	0.0465569611766709	0.531311717539191	0.595202786849547	0.989506341003918	0.00458141838109406	Braak
STARD3NL	HIF1A	0.0253115139621667	0.0421338515305802	0.60074056946339	0.54801279325115	0.828758834120623	0.0815718292183731	Braak
STARD3NL	HIST	0.0483256054135813	0.0312085614006535	1.54847270251199	0.121508528997692	0.664047458069453	0.177800881413363	Braak
STARD3NL	HSPA1A	0.00946159778920521	0.027267951876664	0.346986008776936	0.728601829923296	0.96496402791065	0.0154888760563033	Braak
STARD3NL	IFI44L	0.0336097055050684	0.0317609628604538	1.05820801632297	0.289960617396964	0.760559625999461	0.118866732659693	Braak
STARD3NL	TMEM163	0.0449315675900091	0.0364896802094305	1.2313499962764	0.218191990256492	0.792146585721152	0.101194445330669	Braak
STARD3NL	FRMD4A	-0.00633753603461937	0.0345516571056126	-0.183422057450029	0.854466870108543	0.943767331938936	0.0251350596315519	Braak
STARD3NL	PICALM	0.0207648789901763	0.0200986442994613	1.03314824028867	0.301534530904917	0.611838148569855	0.21336344791874	Braak
STARD3NL	CD163	0.013858044443472	0.0217289576025174	0.637768488345088	0.523624395099934	0.867886706221842	0.0615369638488708	Braak
STARD3NL	GPNMB	0.00375056437879363	0.0256934273334761	0.145973689306408	0.883942158809126	0.976740888758318	0.0102206312733253	Braak
STARD3NL	MKI67	0.0083954236444932	0.0385499273041871	0.217780531160206	0.827600114378498	0.967808522068918	0.0142105580165968	Braak
STARD3NL	ERN1	0.0305353451428709	0.0233151403889108	1.30967880242292	0.190304517511535	0.567572040190872	0.24597900695999	Braak
STARD4	AIF1	0.0246812828246146	0.0454502321506617	0.543039752641951	0.587102432374847	0.89106326615757	0.0500914596357544	Braak
STARD4	HSPA1A	-0.0768786081037352	0.0481664570947016	-1.5961026145764	0.110465885051994	0.71983572106778	0.142766605755213	Braak
STARD4	FRMD4A	0.0174989280203941	0.0581667950927789	0.300840505179673	0.763536119651363	0.900774819661468	0.0453837626291899	Braak
STARD4	PICALM	-0.0480988050004151	0.0446024773410012	-1.07838864269093	0.280860353276921	0.591949465473815	0.227715367268025	Braak
STARD4	CD163	-0.0323324475590861	0.0511573863308184	-0.632019144801545	0.527374367305207	0.869313017289229	0.0608238171025873	Braak
STARD4	ERN1	-0.120855408976175	0.0493432159400224	-2.44928115595621	0.0143141665251224	0.210240568585863	0.67728347758945	Braak
STARD5	AIF1	0.0445164850490174	0.0341235065998161	1.30456947379661	0.192039488467474	0.6623711582886	0.178898586351214	Braak
STARD5	HSPA1A	0.0270965642652146	0.0323402241594756	0.837859506835713	0.402109613213281	0.882996271321075	0.0540411303387406	Braak
STARD5	FRMD4A	-0.0350818760434823	0.0507633322597809	-0.691086941730916	0.489510905963159	0.738001526933524	0.131942739615823	Braak
STARD5	PICALM	0.0533660492812443	0.03261297298505	1.63634420283326	0.101767569820258	0.344708309878182	0.462548246935136	Braak
STARD5	CD163	-0.0760913260345685	0.0399297757449212	-1.90562868473527	0.0566983977962658	0.389817269481231	0.409138924904724	Braak
STARD5	ERN1	-0.0939225293969955	0.0323408862826042	-2.90414209976415	0.00368260976179813	0.118156530170992	0.92754227116359	Braak
STARD8	AIF1	0.00460815754075893	0.0434568294050424	0.106039893012173	0.915550700555306	0.983657581635253	0.00715605633176485	Braak
STARD8	HSPA1A	-0.0385439336997047	0.0446118700162194	-0.863983816094044	0.38759678106771	0.879550576468622	0.0557391824149341	Braak
STARD8	PICALM	0.0582403632022979	0.0393553649276716	1.47985829401744	0.138911067794123	0.413217413425223	0.383821385131274	Braak
STARD8	CD163	-0.0911829023757883	0.0416419423062704	-2.18968898484973	0.0285468004856321	0.284270880964988	0.546267624600466	Braak
STARD8	ERN1	-0.0717311418991599	0.0383238430016448	-1.87171056660683	0.0612466568791199	0.370896229783791	0.430747581317972	Braak
STARD9	AIF1	0.0570128762220779	0.0354100591845939	1.61007571110988	0.107381328846632	0.555361007944721	0.255424615455231	Braak
STARD9	HIST	0.0167398649061687	0.0363958851531124	0.459938392368984	0.645560441888521	0.937059246106543	0.0282329497272443	Braak
STARD9	HSPA1A	-0.00990704051600652	0.0285832142741432	-0.346603444279834	0.728889257985281	0.964983634661142	0.0154800518755108	Braak
STARD9	FRMD4A	-0.0152484805295463	0.0113866464934071	-1.33915464385192	0.180520334448364	0.434858196445302	0.361652339692073	Braak
STARD9	PICALM	0.0242330066472717	0.00953508783661615	2.54145604765311	0.0110391824758778	0.0885615208310352	1.05275493410251	Braak
STARD9	CD163	0.00978198224861932	0.0264592438792143	0.369699991929995	0.711606037807081	0.935040485329185	0.029169584662869	Braak
STARD9	GPNMB	-0.0166977953814802	0.0375155803450012	-0.445089619510714	0.656254990166483	0.902948169240857	0.0443371782122165	Braak
STARD9	ERN1	-0.0171760248968165	0.0250144900204175	-0.686643017019216	0.4923077136786	0.795389061016813	0.0994203861595736	Braak
STAT1	AIF1	-0.00853605199756794	0.0198970659627072	-0.42901058947922	0.66791551832275	0.916744535180847	0.0377516702387823	Braak
STAT1	CCL3	-0.143829964932736	0.0468081662475742	-3.07275367661278	0.00212093479347586	0.44842808995497	0.348307190612425	Braak
STAT1	HIF1A	-0.0214797412050904	0.0208002820612246	-1.03266586202369	0.301760294575828	0.653745296305903	0.184591422860027	Braak
STAT1	HIST	-0.0268588020359149	0.0172832991225642	-1.55403212346475	0.120176754326894	0.663452629405338	0.178190080368948	Braak
STAT1	HSPA1A	-0.00847927201576333	0.0299242001349559	-0.283358351351831	0.776902151352579	0.971049848526337	0.012758475154571	Braak
STAT1	IFI44L	-0.022125388658643	0.0163187567906697	-1.35582562706573	0.175154655407098	0.655747271033028	0.18326350809981	Braak
STAT1	TMEM163	-0.0112209759930186	0.0203636426404523	-0.551029901238208	0.581613177129559	0.930420096202064	0.0313209178245259	Braak
STAT1	FRMD4A	-0.0192913807927888	0.0150750145516252	-1.27969234966404	0.200653356255973	0.462072757332647	0.335289635655435	Braak
STAT1	PICALM	-0.0124418624498451	0.0112243424881894	-1.10847138377476	0.267658291062777	0.578119901847413	0.237982079727571	Braak
STAT1	CD163	-0.00925862787056293	0.0114144188127396	-0.811134410122521	0.417288486966917	0.817991199590914	0.0872513686876793	Braak
STAT1	GPNMB	-0.00239269931101474	0.0172774144117878	-0.138487116994907	0.8898554506588	0.978416860930289	0.00947607176705987	Braak
STAT1	MKI67	-0.0285107285802274	0.0208509648219854	-1.36735776131402	0.171513194936402	0.747596910473058	0.126332502059491	Braak
STAT1	ERN1	0.0319261673718268	0.0323541430463154	0.986772152367751	0.323754349433874	0.689861145363707	0.1612383148727	Braak
STAT2	AIF1	0.022127233193232	0.0237087103922931	0.933295519963194	0.350667407633582	0.779289811929939	0.108301001486381	Braak
STAT2	CCL3	0.0504646910777492	0.0410835729907152	1.22834231309809	0.219318493243666	0.914316089864227	0.0389036375789662	Braak
STAT2	HIF1A	-0.012057537455878	0.0147048280433335	-0.81997133324822	0.412232449496775	0.743217033452243	0.128884345503185	Braak
STAT2	HIST	-0.0495948573527434	0.0301850975511028	-1.64302458419358	0.100377846874306	0.631156742581936	0.199862773901508	Braak
STAT2	HSPA1A	0.0189508337761646	0.0260949068354837	0.726227301581907	0.467699437682746	0.903456483201684	0.0440927612663345	Braak
STAT2	IFI44L	0.0408271483177339	0.0368319329688317	1.10847150901049	0.267658237005079	0.742873653777852	0.129085043753596	Braak
STAT2	TMEM163	-0.0284956519418146	0.0154402222880931	-1.84554674214694	0.0649580456041078	0.651442660306217	0.186123804676672	Braak
STAT2	FRMD4A	-0.0130221298957424	0.00984168951239555	-1.32316000005295	0.185782174955486	0.443709578723973	0.352901195709719	Braak
STAT2	PICALM	-0.0232927402827925	0.00837189884573592	-2.78225295264482	0.0053982947066133	0.0541788737126004	1.26617002745875	Braak
STAT2	CD163	-0.0201763218362317	0.00976715892340957	-2.06573088391895	0.0388538974311407	0.3259292972009	0.486876599826916	Braak
STAT2	GPNMB	0.0198693347954584	0.0292938584642425	0.678276466028259	0.497596417393184	0.838278311208137	0.0766117702059233	Braak
STAT2	MKI67	0.0380163286595555	0.0452411468433625	0.840304265300318	0.400737810535013	0.864805316227062	0.0630816493033803	Braak
STAT2	ERN1	-0.0159364079476667	0.0203587290989511	-0.782780097431905	0.433756256918989	0.759289750933158	0.119592462288836	Braak
STAT3	AIF1	-0.0203244251200655	0.0147330323999872	-1.37951404492148	0.16773631890916	0.635808906492705	0.196673392725834	Braak
STAT3	CCL3	-0.0435945099780319	0.0275566027472354	-1.58199870927143	0.113649865144126	0.876442803812384	0.0572764204705536	Braak
STAT3	HIF1A	-0.0120581996275161	0.0136706340153664	-0.882051235806776	0.377749100890234	0.717736600509929	0.144034906639076	Braak
STAT3	HIST	-0.0191559051278796	0.0130500297776541	-1.4678821009804	0.142136250943888	0.681418870390169	0.166585843775413	Braak
STAT3	HSPA1A	-0.00504723507582741	0.0188876383086291	-0.267224255005006	0.789296502181928	0.972339560028182	0.0121820444420628	Braak
STAT3	IFI44L	-0.0320914469467904	0.0136041499572614	-2.35894539883847	0.0183269520866131	0.277621969495923	0.556546169149031	Braak
STAT3	TMEM163	0.00671348548380508	0.0160673267284217	0.417834627830745	0.676068031245055	0.950026519707158	0.0222642713409132	Braak
STAT3	FRMD4A	-0.0128057495955929	0.00917282084537873	-1.39605360351548	0.162698353903199	0.409957369207128	0.387261302501501	Braak
STAT3	PICALM	-0.00263954760490538	0.00792384000615261	-0.333114702323097	0.739047701727904	0.905751487025521	0.0429909442860305	Braak
STAT3	CD163	0.00773840291486414	0.0101402914624073	0.763134170605686	0.445383383179998	0.830921738845681	0.080439878728563	Braak
STAT3	GPNMB	-0.0209801871535362	0.0122983971905412	-1.70592857170626	0.088021379347383	0.443091664254679	0.35350642013821	Braak
STAT3	MKI67	0.00122225205914615	0.0157994468439136	0.0773604336418265	0.938336815797805	0.987473078002676	0.0054747359387293	Braak
STAT3	ERN1	-0.0397357131169793	0.0225342117961093	-1.76335047688865	0.0778413968126965	0.403022492544005	0.394670715359746	Braak
STAT4	ERN1	-0.0506895839993883	0.0897301195726862	-0.564911584212557	0.572133903968911	0.837756137749805	0.0768823816590806	Braak
STAT5A	AIF1	-0.00211813767947679	0.0205540333888321	-0.103052166910834	0.917921568098489	0.983657581635253	0.00715605633176485	Braak
STAT5A	HIF1A	0.0783758325098203	0.0404556866925374	1.93732547677352	0.0527055698997379	0.288117063754017	0.540431019835671	Braak
STAT5A	HIST	0.039922697512428	0.0341480517247889	1.16910615674882	0.242360863684164	0.783167664560609	0.106145251992456	Braak
STAT5A	HSPA1A	-0.000821600262685541	0.0220687077540964	-0.0372291967359545	0.970302259114638	0.99468867303092	0.00231282753749005	Braak
STAT5A	IFI44L	0.0843875241315305	0.0393885737052726	2.14243665594406	0.0321583608448205	0.347807986041898	0.458660450354841	Braak
STAT5A	TMEM163	-0.0226710288888229	0.039434704112063	-0.57490044363964	0.565358629875198	0.927231300107898	0.0328119165238538	Braak
STAT5A	FRMD4A	0.0124241262989673	0.0319722391987795	0.388591059316281	0.697578681628817	0.865407528815916	0.0627793308740815	Braak
STAT5A	PICALM	0.0059336418512192	0.00861272433212438	0.688939018875533	0.490861643614373	0.772213401836296	0.11226266542494	Braak
STAT5A	CD163	0.00495513259457306	0.0202470397050103	0.244733682887325	0.806662645781006	0.957599774892473	0.0188159646933003	Braak
STAT5A	GPNMB	0.0180690915170315	0.0266459230999642	0.678118429196238	0.497696606641206	0.838278311208137	0.0766117702059233	Braak
STAT5A	ERN1	0.0217016197224836	0.0231536678864034	0.937286473527916	0.348611218918341	0.704959934650854	0.151835564788029	Braak
STAT5B	AIF1	-0.0153923984590138	0.022373448365181	-0.687976131697627	0.491467812089132	0.845706292377743	0.0727804380799362	Braak
STAT5B	CCL3	0.0263597884507836	0.0272841135576229	0.96612222328986	0.333983025447945	0.947706996825886	0.0233259130106684	Braak
STAT5B	HIF1A	0.0023409370293052	0.0137130462006885	0.170708753915499	0.864452779242212	0.96164908124435	0.0169833789835836	Braak
STAT5B	HIST	-0.0233629512460549	0.0150259841539004	-1.55483667537281	0.119984971998812	0.663452629405338	0.178190080368948	Braak
STAT5B	HSPA1A	0.0207507758735602	0.0178906658187538	1.15986604879782	0.246103347604217	0.81865073476711	0.0869013440462048	Braak
STAT5B	IFI44L	-0.00728153583106584	0.0155045754982034	-0.469637871214829	0.638613762724226	0.914664099295261	0.0387383667047726	Braak
STAT5B	TMEM163	-0.00858344600945205	0.0173321670695449	-0.495232129658756	0.620436273228668	0.937015314935791	0.0282533107795111	Braak
STAT5B	FRMD4A	-0.0041990680990557	0.0083390849551794	-0.50354063085155	0.614584221394112	0.818994409795384	0.0867190625903789	Braak
STAT5B	PICALM	-0.000324383748642059	0.00661217515098223	-0.0490585535372384	0.96087263309724	0.988336886118422	0.00509499585359384	Braak
STAT5B	CD163	0.00446979784028252	0.00923019916601506	0.484258005692878	0.628202775090642	0.905720964744425	0.0430055795163299	Braak
STAT5B	GPNMB	-0.0354668003219032	0.0141852529587561	-2.50025857311276	0.0124102688864398	0.176613055900818	0.752977194891526	Braak
STAT5B	MKI67	-0.0129724388023783	0.0178942334975784	-0.724950795133743	0.468482217278739	0.887505582463747	0.0518289065257406	Braak
STAT5B	ERN1	0.0188103386138845	0.019546835579082	0.962321422195532	0.335888171364265	0.697654152953632	0.156359816183067	Braak
STAT6	AIF1	-0.000783809359269166	0.0194112084016771	-0.0403792150931442	0.967790800685574	0.996133541107532	0.00168243639711651	Braak
STAT6	CCL3	-0.00967692489638911	0.0287766206955122	-0.336277320356044	0.736661750832153	0.992434447243309	0.00329816984516406	Braak
STAT6	HIF1A	0.00217264917523182	0.0135177411455569	0.160725756754555	0.872309402211921	0.962131667529297	0.0167654907807575	Braak
STAT6	HIST	0.00601509209630412	0.0142611457316234	0.421781826614811	0.67318427182383	0.941053955888401	0.0263854753263875	Braak
STAT6	HSPA1A	0.00173662192773519	0.0157300323071838	0.110401675840302	0.91209082412672	0.984914355395592	0.00660153254423898	Braak
STAT6	IFI44L	-0.00156370784462377	0.0149968294327477	-0.104269229148475	0.91695569636142	0.98699947683861	0.00568307752911223	Braak
STAT6	TMEM163	-0.00198035860082388	0.0145538204914308	-0.136071391150516	0.8917648436972	0.985779105417979	0.00622039139314611	Braak
STAT6	FRMD4A	-0.00109328982800724	0.00935734401657804	-0.116837622520909	0.906988729451975	0.965596354207737	0.0152043826688381	Braak
STAT6	PICALM	0.0189754476874042	0.0075674740571453	2.50750085750044	0.0121588286563139	0.0939448320004015	1.02712710588215	Braak
STAT6	CD163	-0.00367570544009433	0.00837599725968238	-0.438837946830192	0.660778962311071	0.917462364312269	0.0374117421240992	Braak
STAT6	GPNMB	0.0117357966538549	0.0137974003645442	0.850580279167141	0.395002548137535	0.776769945960851	0.109707586081336	Braak
STAT6	MKI67	-0.0310102983397433	0.0185590792793429	-1.67089637761606	0.0947421471496181	0.655256298246142	0.183588795974037	Braak
STAT6	ERN1	0.0572498389944916	0.0201231546198736	2.84497336903389	0.00444151362614105	0.13199883685965	0.879429895670373	Braak
STAU1	AIF1	0.0254106899275055	0.0178440747418265	1.42404076956385	0.15443467055981	0.624089751360039	0.204752949231852	Braak
STAU1	CCL3	-0.00692627708423648	0.028970151281209	-0.239083221105893	0.811041052162565	0.994973710572208	0.00218839413292474	Braak
STAU1	HIF1A	0.00889767943737035	0.012802246136546	0.695009246226767	0.487049507063775	0.79140354685725	0.101602007674894	Braak
STAU1	HIST	-0.0158422274619863	0.0137286381573499	-1.15395476815775	0.248518713515783	0.787303590178887	0.103857768129523	Braak
STAU1	HSPA1A	0.000647447453921941	0.0223927660358762	0.0289132415747408	0.976933784788132	0.99468867303092	0.00231282753749005	Braak
STAU1	IFI44L	0.0155281235389546	0.0143730513051888	1.08036374526464	0.279980233681465	0.753275346847975	0.123046245899538	Braak
STAU1	TMEM163	0.00649344069225749	0.0162026558219017	0.400763971266987	0.688593907190613	0.951831799121559	0.021439790236639	Braak
STAU1	FRMD4A	-0.00926030347674323	0.00841233650343696	-1.10080041055892	0.270983533044757	0.54709651777355	0.261936049464067	Braak
STAU1	PICALM	0.0140410651908215	0.00635600532995674	2.20910217375748	0.0271675349710761	0.156941427969251	0.80426240017623	Braak
STAU1	CD163	0.00941788966461245	0.00777825308623397	1.21079753515353	0.225973010099362	0.67111261780515	0.173204595796082	Braak
STAU1	GPNMB	0.0142048675490496	0.0126428315003514	1.12355112449729	0.261203500471322	0.664953497669259	0.177208725240948	Braak
STAU1	MKI67	-0.0226113391568484	0.015754116190005	-1.43526548135997	0.151211460241637	0.723771704754411	0.140398399273169	Braak
STAU1	ERN1	-0.00387288978575008	0.0170213359575873	-0.227531481394898	0.820010492485334	0.943876980693305	0.0250846053709636	Braak
STAU2	AIF1	-0.0197717371928169	0.015829437675562	-1.24904861423733	0.211647293494557	0.679005516872725	0.168126697092623	Braak
STAU2	CCL3	-0.00722707267153286	0.0322224948633401	-0.224286564469444	0.82253432992493	0.994973710572208	0.00218839413292474	Braak
STAU2	HIF1A	0.0190962708151466	0.0166394284817866	1.14765184609852	0.251112317487069	0.612324049913347	0.213018682684898	Braak
STAU2	HIST	0.00535191226630506	0.0139096265020993	0.384763190118535	0.700412873470462	0.946808814834965	0.0237377074219118	Braak
STAU2	HSPA1A	0.00828272820185878	0.019239860611308	0.430498347633074	0.666833168420631	0.952996169833535	0.0209088448218031	Braak
STAU2	IFI44L	0.0237730737629415	0.0142771128815397	1.66511772794624	0.095889270526597	0.539125379102337	0.268310223458568	Braak
STAU2	TMEM163	-0.00404150384670218	0.0170303133922777	-0.237312359062916	0.812414474784373	0.976535734141373	0.0103118600499966	Braak
STAU2	FRMD4A	-0.0109787087850855	0.00863356402975117	-1.27163113023232	0.203504210681638	0.465858551760904	0.331745927762294	Braak
STAU2	PICALM	0.0212403657220791	0.006777864341408	3.1337844270968	0.00172567583324986	0.0246377739888445	1.60839853303491	Braak
STAU2	CD163	0.0185016845781114	0.00866936896761225	2.13414432437142	0.032830968534471	0.303251432153007	0.518197139431943	Braak
STAU2	GPNMB	0.000890439350380856	0.0127327097343505	0.0699332168060513	0.944246814653394	0.991475545039987	0.00371799329445083	Braak
STAU2	MKI67	0.00681444900280741	0.0169998144013409	0.400854317695956	0.688527384962193	0.946045611096969	0.0240879247290649	Braak
STAU2	ERN1	0.0179384267167332	0.0164791296258366	1.08855425765986	0.27635049761763	0.65061344930586	0.186676963342901	Braak
STEAP1B	AIF1	-0.00206105080314165	0.0254910435913171	-0.080853920152712	0.935558126316087	0.987334219882073	0.00553581057189394	Braak
STEAP1B	CCL3	0.0247722669079302	0.039046437393092	0.634430912570601	0.525799640931126	0.975631647723225	0.0107141204035749	Braak
STEAP1B	HIST	0.0190284855526128	0.0583584465560904	0.326062235640968	0.74437726853424	0.958702825511052	0.0183159926641271	Braak
STEAP1B	HSPA1A	-0.0248133998260473	0.0621836772082143	-0.399033973866852	0.689868171314379	0.954341249858105	0.0202963040902074	Braak
STEAP1B	IFI44L	-0.046194534979935	0.0199203963454654	-2.31895662008003	0.0203973885842117	0.285821971605294	0.543904389330324	Braak
STEAP1B	TMEM163	-0.0143979539146601	0.0240850178580203	-0.597797103557705	0.549975323557527	0.926542535385659	0.0331346384505911	Braak
STEAP1B	FRMD4A	0.00401592570613903	0.0152387199099777	0.263534321115093	0.792138773744963	0.913879907751835	0.0391108708169319	Braak
STEAP1B	PICALM	0.000232996234298053	0.0141544279151157	0.0164610138746218	0.986866604292002	0.996454303729722	0.00154261276185558	Braak
STEAP1B	CD163	-0.0129090287692468	0.0195480323894772	-0.660374840395487	0.509013313670472	0.861629007110627	0.0646796887536836	Braak
STEAP1B	GPNMB	0.013829401089573	0.0216755210185594	0.638019315786305	0.52346110644102	0.851186434034572	0.06997530665485	Braak
STEAP1B	MKI67	-0.0109385391067619	0.0312736892352036	-0.349768107769286	0.726512735351956	0.948683659266368	0.0228785799205987	Braak
STEAP1B	ERN1	0.0234820990880426	0.0378878681205298	0.619778843542761	0.5354033992366	0.819763477371421	0.0863114345549998	Braak
STEAP3	AIF1	0.0298689849162443	0.0363089304184782	0.822634667889957	0.410715777885961	0.8081916112134	0.092485661716481	Braak
STEAP3	HIF1A	0.0823956162886547	0.0410297586213085	2.00819159208661	0.0446229361347568	0.2649573715665	0.576823993167509	Braak
STEAP3	HIST	0.0205021041622237	0.0465654318729146	0.44028592321827	0.659730034807732	0.938487489366027	0.0275715124251753	Braak
STEAP3	HSPA1A	0.0471278408359655	0.0392778045982641	1.1998593434127	0.230193972149283	0.812729062234926	0.0900542101098599	Braak
STEAP3	IFI44L	-0.0372319081427778	0.0536981060455751	-0.693356076863828	0.488086119450489	0.855830558533117	0.0676122105310194	Braak
STEAP3	TMEM163	0.0224395730886213	0.0556804193623286	0.403006538844482	0.686943414172847	0.951831799121559	0.021439790236639	Braak
STEAP3	FRMD4A	-0.0665857001233925	0.0495962340356715	-1.34255556733404	0.179415926020832	0.433154112833073	0.36335755758443	Braak
STEAP3	PICALM	0.0363243620675582	0.0132173400624319	2.74823541620179	0.00599169715223545	0.058109061278684	1.23575614030345	Braak
STEAP3	CD163	0.0447832123162117	0.0145351004750584	3.0810390607934	0.0020627958609926	0.064978069621267	1.18723319488831	Braak
STEAP3	GPNMB	0.0742983433119968	0.0414076525532744	1.79431430498036	0.0727630161248669	0.410404647514543	0.386787729819992	Braak
STEAP3	MKI67	0.00433464828490173	0.0441068426826908	0.0982760955275271	0.921713059286867	0.985516383857598	0.00633615133400402	Braak
STEAP3	ERN1	0.0922180456061062	0.0416279552764576	2.21529126265444	0.0267400791812941	0.268348568429223	0.571300717220423	Braak
STEEP1	AIF1	-0.0221096848614458	0.0282431107490116	-0.782834619668076	0.433724234905476	0.816570191411738	0.0880064778806703	Braak
STEEP1	HSPA1A	-0.022149505579776	0.032281180522797	-0.686142985512378	0.492622946687404	0.908140319099675	0.0418470423352271	Braak
STEEP1	PICALM	0.0142134798734039	0.0229102922547336	0.620397143579311	0.534996352539663	0.797976106811466	0.0980101122022582	Braak
STEEP1	CD163	-0.0452962313657771	0.028279259312643	-1.60174744553957	0.1092114687822	0.530087742343792	0.275652238207078	Braak
STEEP1	ERN1	-0.011215272764589	0.0307328521256037	-0.364927821171713	0.715165286070059	0.906633637607293	0.0425681719349237	Braak
STIL	AIF1	-0.0781795810837012	0.0684953733259787	-1.14138484524544	0.25370980838574	0.713776243655668	0.146437910598549	Braak
STIL	HSPA1A	-0.0447998165562019	0.086645574824209	-0.517046792604171	0.605123494704315	0.939717400295808	0.0270027314478446	Braak
STIL	FRMD4A	0.0409151718531479	0.0724198262974743	0.564971968934077	0.572092830386144	0.792850826313915	0.10080851684754	Braak
STIL	PICALM	0.0147594430347838	0.0652113401305945	0.226332460047993	0.820942853868458	0.939088559596098	0.0272934501935888	Braak
STIL	CD163	-0.0447179461459735	0.0656219293346341	-0.681448207929664	0.495587927875159	0.855011287808386	0.06802815170395	Braak
STIL	MKI67	-0.0724182324185562	0.0586714831740245	-1.23430035344015	0.217091004285606	0.788897406450453	0.102979471707552	Braak
STIL	ERN1	-0.092683533391794	0.0700428111444709	-1.32324119888084	0.185755179202776	0.564230687102518	0.248543297342537	Braak
STIM1	AIF1	-0.0482335170453095	0.0227132821776651	-2.12358199347954	0.0337051125611978	0.369260789492987	0.432666806107257	Braak
STIM1	CCL3	-0.0221491325506606	0.0291511825551101	-0.759802197004799	0.447372829476168	0.967795510898675	0.0142163966895315	Braak
STIM1	HIF1A	0.0304702296416531	0.0135878352931645	2.24246386449661	0.0249314082314236	0.199692957543185	0.699637250873235	Braak
STIM1	HIST	-0.00936947160056366	0.0137383333545536	-0.68199477758764	0.495242253124717	0.896250340990409	0.0475706660909777	Braak
STIM1	HSPA1A	-0.0172314839441288	0.0213589803090648	-0.80675592630308	0.419807116035819	0.88571383120294	0.0527065733777352	Braak
STIM1	IFI44L	0.00343185089176228	0.0143246601911687	0.239576425964928	0.810658641953226	0.964171834266566	0.0158455594338805	Braak
STIM1	TMEM163	0.0114875230789868	0.014590947399969	0.787304810584901	0.431103454291872	0.88900730094647	0.051094672384404	Braak
STIM1	FRMD4A	-0.0181877434146834	0.00859523037260922	-2.11602745083402	0.0343424729538128	0.156393306608768	0.805781838009431	Braak
STIM1	PICALM	0.0107705493110151	0.00688884599142251	1.56347657131918	0.117940542147012	0.375223554701939	0.425709906551012	Braak
STIM1	CD163	-0.00943286314838185	0.00817026422566865	-1.15453587397412	0.248280539779985	0.694408841487369	0.158384758187654	Braak
STIM1	GPNMB	0.0407819835478244	0.0124201376917493	3.28353715232287	0.00102513131656838	0.0431181622096623	1.36533975800712	Braak
STIM1	MKI67	0.0104118485593515	0.0164436222550343	0.63318461090067	0.526613094012484	0.907409068940617	0.0421968845683656	Braak
STIM1	ERN1	-0.00915170636962677	0.019001360641229	-0.481634265167804	0.630065780366422	0.87077641961855	0.0600933400445892	Braak
STIM2	AIF1	0.0199500242226731	0.0209719538341329	0.951271606854456	0.341466516427501	0.770551816839259	0.113198151221105	Braak
STIM2	CCL3	0.0324092320218579	0.0302679694505514	1.07074351567602	0.284284770653339	0.931714753605235	0.0307170274491263	Braak
STIM2	HIF1A	0.0458316059143519	0.0153966701876317	2.97672193765434	0.00291348122195727	0.0565303736898359	1.24771814365898	Braak
STIM2	HIST	0.00438957332269673	0.0123045846729817	0.356742908384005	0.721284280014364	0.951886790179857	0.0214147000648944	Braak
STIM2	HSPA1A	0.0205984742976021	0.0201309761734012	1.02322282437642	0.306202503617414	0.850546935351298	0.0703017159119055	Braak
STIM2	IFI44L	0.0162701812167684	0.0146226593282363	1.11266910153277	0.265850570537296	0.742730405424702	0.129168796849345	Braak
STIM2	TMEM163	-0.0142281339298638	0.0151346133837265	-0.940105542779347	0.347163425976279	0.864970771217274	0.062998567810934	Braak
STIM2	FRMD4A	-0.0155690108021248	0.00878670552156758	-1.77188262015947	0.0764140439944925	0.261686624680759	0.582218474439935	Braak
STIM2	PICALM	0.0154476095985083	0.00660663170565556	2.33819747894899	0.0193770062375249	0.12623284658643	0.898827624211208	Braak
STIM2	CD163	0.0229420229379519	0.00844153340201422	2.71775539411805	0.00657264084469548	0.128454739861539	0.891249866035763	Braak
STIM2	GPNMB	0.00585568749781185	0.0135002897653715	0.43374531951394	0.664473392929536	0.90768572378685	0.042064495147689	Braak
STIM2	MKI67	0.017472291682861	0.0167518228028488	1.04300838711652	0.29694440832858	0.822211755957771	0.0850163179824635	Braak
STIM2	ERN1	0.00617485198128933	0.0194234510421126	0.31790704792374	0.75055544627001	0.920794432044441	0.0358373155073762	Braak
STIMATE	AIF1	-0.00561904020442374	0.0203362590931305	-0.2763064818702	0.782312677827423	0.949060523891354	0.0227060906771486	Braak
STIMATE	HIST	-0.0217344548851725	0.0371923152274122	-0.584380261144736	0.55896450386842	0.916883722325025	0.0376857373447652	Braak
STIMATE	HSPA1A	-0.0339797189006379	0.0247974905677029	-1.37028861077154	0.170596826891277	0.772348483683137	0.11218670174697	Braak
STIMATE	IFI44L	-0.0473105272547827	0.0425553781082007	-1.11174026311061	0.26624984291115	0.742730405424702	0.129168796849345	Braak
STIMATE	TMEM163	-0.0454417133088916	0.0425342293821503	-1.0683563325109	0.285359806751097	0.830620387728805	0.080597413258102	Braak
STIMATE	FRMD4A	-0.0232553347883281	0.0324104728954531	-0.717525315454148	0.473050021737726	0.727612752485222	0.138099697891363	Braak
STIMATE	PICALM	-0.00875512459749088	0.0172275423611313	-0.508205083114127	0.611309526468537	0.842776240374099	0.0742877165616497	Braak
STIMATE	CD163	-0.00394617100750239	0.0254274936857884	-0.155193077865473	0.876669105237424	0.974181975474416	0.0113599101003369	Braak
STIMATE	GPNMB	-0.00327291983205432	0.033557312688089	-0.0975322387247066	0.922303733464519	0.988367636459799	0.00508148376473568	Braak
STIMATE	ERN1	-0.0187467590944273	0.0220422495124994	-0.850492100808343	0.395051550294157	0.734689136778426	0.133896381650199	Braak
STING1	AIF1	-0.0109191428546639	0.0321531174957054	-0.339598263096024	0.734159086329898	0.932957508756521	0.0301381356026959	Braak
STING1	CCL3	0.040429366849594	0.0627207583252865	0.644593080968768	0.519190919857187	0.975631647723225	0.0107141204035749	Braak
STING1	HIF1A	0.0050871868316628	0.0420798366030644	0.120893692616961	0.903775238090967	0.973328168372259	0.0117407078466333	Braak
STING1	HIST	-0.0325490362638123	0.044734891052865	-0.727598424803311	0.46685944514545	0.886345784236993	0.0523968166124948	Braak
STING1	HSPA1A	-0.0564785359649307	0.0436094705890558	-1.29509795010226	0.195286441982533	0.795269745548434	0.0994855391004882	Braak
STING1	IFI44L	0.0113199910408305	0.0429449654316781	0.263592971307421	0.792093575122777	0.960513188084602	0.0174966677902633	Braak
STING1	TMEM163	-0.027362113575851	0.046150589858744	-0.592887624179885	0.553256360905639	0.926544956663492	0.0331335035364472	Braak
STING1	FRMD4A	-0.0835806501272914	0.043466392726191	-1.92287983624022	0.0544951426180825	0.211820862458218	0.674031268004351	Braak
STING1	PICALM	-0.0208417027926383	0.0310242625364792	-0.671787210675258	0.501719171808591	0.777906222454853	0.109072754585034	Braak
STING1	CD163	0.00196764256325673	0.0361795935138875	0.054385424825225	0.956628090973029	0.991934492927426	0.00351700758323857	Braak
STING1	GPNMB	0.0722044643757501	0.0434660465998189	1.66116934996455	0.0966794394225486	0.456334186950197	0.340716994195431	Braak
STING1	MKI67	-0.0951297863396601	0.0612845869233746	-1.55226283010772	0.120599347859723	0.694477370071305	0.158341901421373	Braak
STING1	ERN1	0.0276330151968879	0.0417459941956598	0.661932138144187	0.508014713959985	0.805386825545061	0.0939954788257791	Braak
STIP1	AIF1	0.0324745624378212	0.0420360032214568	0.772541629772378	0.439793700519615	0.818596223453589	0.0869302632786438	Braak
STIP1	CCL3	0.00911145343761177	0.0490228339892597	0.185861417958986	0.852553438964988	0.996722693476121	0.00142565356884014	Braak
STIP1	HIF1A	0.0338244420555432	0.0490827235266784	0.689131320049066	0.490740631982839	0.793993898579743	0.100182834881884	Braak
STIP1	HIST	0.0783237890055445	0.0432717593628241	1.8100440138987	0.0702889619501033	0.583495796544167	0.233962268229148	Braak
STIP1	HSPA1A	-0.00560384443390997	0.032072528121619	-0.174724125664811	0.861296409837454	0.978771236082583	0.00931880208502849	Braak
STIP1	IFI44L	-0.0293320528993367	0.0476846629200314	-0.615125516322249	0.538471832172266	0.881994994699263	0.0545338794721016	Braak
STIP1	TMEM163	0.0422575813030275	0.0506641662526177	0.834072371630987	0.404240202905507	0.880956463599322	0.055045553660337	Braak
STIP1	FRMD4A	0.0287301571207939	0.0429230078623771	0.669341655014268	0.50327756072579	0.74690001963443	0.126737529144585	Braak
STIP1	PICALM	0.0341353377293003	0.0421199373929294	0.810431824977751	0.417692033015807	0.715071339675806	0.145650628294027	Braak
STIP1	CD163	-0.00711976722895165	0.0402688768647213	-0.176805706622255	0.859661006439958	0.970287013525224	0.0130997812463811	Braak
STIP1	GPNMB	0.0334825240474855	0.0446804602597049	0.749377330781028	0.45362981032956	0.812990954853415	0.0899142862375458	Braak
STIP1	MKI67	-0.0194345908983108	0.0479674785520817	-0.405161819736038	0.685358567711852	0.946045611096969	0.0240879247290649	Braak
STIP1	ERN1	-0.0263067195696375	0.0373648099870429	-0.704050671708485	0.481401218025353	0.789539982405387	0.102625872370868	Braak
STK10	AIF1	0.00399593697327745	0.0193114742726845	0.206920347812574	0.836072065147647	0.961923511501321	0.0168594600345115	Braak
STK10	CCL3	-0.0657640357414708	0.0309201589328326	-2.12689837346338	0.0334285280443693	0.802378317132218	0.0956208158763021	Braak
STK10	HIF1A	-0.00419941292905051	0.0164838218652989	-0.254759664558797	0.798908730522226	0.938084372831703	0.0277580987133326	Braak
STK10	HIST	0.00166841049295435	0.0169095285791517	0.0986668838900329	0.921402763353775	0.99151087344366	0.00370251872475311	Braak
STK10	HSPA1A	0.010799152640393	0.0243615975995043	0.443285896841706	0.657558955443322	0.949519146536328	0.0224962735270287	Braak
STK10	IFI44L	0.00436537677682129	0.0160741024219903	0.271578260621831	0.785946316911923	0.960411298928604	0.0175427392507048	Braak
STK10	TMEM163	0.010276673743342	0.0178357117200296	0.576185234694126	0.564489984288141	0.927231300107898	0.0328119165238538	Braak
STK10	FRMD4A	-0.010859345265614	0.010134431134282	-1.07152982952144	0.283931265602752	0.560364345583749	0.251529505450576	Braak
STK10	PICALM	0.0228467749296735	0.00935117170180127	2.44319916885631	0.0145577007801347	0.10520792283195	0.97795155378841	Braak
STK10	CD163	0.000855506249507576	0.00900699701648696	0.0949824062272481	0.924328801530128	0.984427960464943	0.00681605963483206	Braak
STK10	GPNMB	0.02750463763088	0.0129432111971248	2.12502424722776	0.033584589712557	0.291389158681822	0.535526610466675	Braak
STK10	MKI67	0.0102413134114191	0.0223742179307816	0.4577283301299	0.647147631857534	0.939947210543845	0.0268965366272056	Braak
STK10	ERN1	-0.0343958977058157	0.0301074214424272	-1.14243917472604	0.253271515479493	0.630842556649606	0.200079016841745	Braak
STK11	AIF1	0.0100239371950736	0.0204353203688907	0.490520188287987	0.623765847657517	0.903016403027944	0.0443043607830369	Braak
STK11	HIF1A	-0.0424724869846448	0.0473092812479042	-0.897762254346791	0.369312311907318	0.710301984354538	0.148556972047609	Braak
STK11	HIST	0.0332512547136923	0.035435211474244	0.938367610360131	0.348055525214485	0.841987497763717	0.0746943570663125	Braak
STK11	HSPA1A	-0.0207621363243203	0.0235335789526221	-0.882234545205331	0.377649984379416	0.879550576468622	0.0557391824149341	Braak
STK11	IFI44L	-0.00285162137079655	0.0516954480685516	-0.0551619432143254	0.95600944766446	0.993290344667125	0.00292378609090765	Braak
STK11	TMEM163	0.059063622374197	0.0405764573370656	1.45561308823882	0.14549960785486	0.752042286171166	0.123757739016761	Braak
STK11	FRMD4A	0.000156204301533728	0.0318776480001907	0.00490012003184152	0.99609028552666	0.998692094027055	0.000568388127089235	Braak
STK11	PICALM	-0.00106011982921364	0.017291784118943	-0.0613077182736909	0.951114144073494	0.985269801777084	0.00644482800146084	Braak
STK11	CD163	-0.0175298768659035	0.0223578185936471	-0.784060251337961	0.433004757358043	0.824409709907456	0.083856901737082	Braak
STK11	GPNMB	0.0445229882034413	0.0286540617435477	1.55381071632774	0.120229573593193	0.495243798516901	0.305180954026169	Braak
STK11	ERN1	-0.0318664465260953	0.0226600746274482	-1.4062816230753	0.159640514847325	0.532142161667819	0.273972330524088	Braak
STK11IP	AIF1	-0.0126026520248083	0.0340196495424094	-0.370452141463059	0.711045629503954	0.92779821667816	0.0325464665742961	Braak
STK11IP	HSPA1A	-0.0358378925054282	0.0403842499771628	-0.887422510649434	0.37485146846055	0.879550576468622	0.0557391824149341	Braak
STK11IP	PICALM	-0.0269168104267298	0.0256214219832078	-1.05055880365934	0.293461270160073	0.604313492217318	0.218737709358829	Braak
STK11IP	CD163	-0.0118103994274746	0.0337544566955362	-0.349891557550573	0.726420083157767	0.937732360367421	0.0279210965903506	Braak
STK11IP	ERN1	-0.0337937154936128	0.0344259728527062	-0.981634292172408	0.326280047054329	0.69157415287355	0.160161246563755	Braak
STK16	AIF1	0.00448554193595725	0.0326952724306369	0.137192370715777	0.890878741177698	0.975859858892994	0.0106125459392687	Braak
STK16	HSPA1A	-0.0210877088471966	0.044244097476802	-0.476621968800545	0.633631336826414	0.945249473070824	0.0244535560627528	Braak
STK16	PICALM	0.0573637046119565	0.0363402970793961	1.57851501562105	0.11444734129749	0.36889958967915	0.433091827831424	Braak
STK16	CD163	0.0267467633088205	0.0347376824802033	0.769963952663314	0.441321275884039	0.828521773335876	0.0816960739490848	Braak
STK17A	AIF1	0.0057288649321196	0.030231633330816	0.189499021420056	0.849701721996396	0.966414028915234	0.014836774256624	Braak
STK17A	CCL3	0.0425515759072453	0.0317852780595078	1.33871963704646	0.180661961045465	0.914316089864227	0.0389036375789662	Braak
STK17A	HIF1A	0.0365189087758149	0.0200641987073507	1.82010302571594	0.0687433169320798	0.329891431735444	0.481628964231378	Braak
STK17A	HIST	0.00925414146295788	0.0164585700962133	0.562268861077245	0.573932850720152	0.920182062029571	0.036126237097636	Braak
STK17A	HSPA1A	0.000901301787944005	0.0253335968965254	0.0355773320158742	0.971619383307531	0.99468867303092	0.00231282753749005	Braak
STK17A	IFI44L	0.0241368189412902	0.0182693706077964	1.32116313470536	0.186446975505128	0.672117430054838	0.17255484187272	Braak
STK17A	TMEM163	-0.00816996241948916	0.0194223021730736	-0.420648507405868	0.674011767145806	0.950026519707158	0.0222642713409132	Braak
STK17A	FRMD4A	-0.00304316154863893	0.0107210649052004	-0.283848813112101	0.776526244846861	0.907471725470901	0.0421668976012302	Braak
STK17A	PICALM	0.0311740637537448	0.00984937069812098	3.16508178128497	0.00155039367327306	0.0229546128365603	1.63913002785389	Braak
STK17A	CD163	0.0546776199397235	0.012133136393036	4.50647039384693	6.59148773515572e-06	0.00135457481559655	2.86819700310521	Braak
STK17A	GPNMB	0.0132917799077954	0.0174420437613433	0.762054039633468	0.446027752039777	0.809851197315372	0.0915947713948211	Braak
STK17A	MKI67	-0.0222769517792574	0.0206664476921903	-1.07792844281002	0.281065691121702	0.814797459328872	0.0889503338706601	Braak
STK17A	ERN1	-0.0605279581529416	0.0329700552932545	-1.8358464253266	0.0663803730847399	0.380125997256876	0.420072427478945	Braak
STK17B	AIF1	0.0663998494660861	0.0383650877776543	1.73073628427251	0.0834988105734381	0.515444580655262	0.287818022154368	Braak
STK17B	HIF1A	-0.0545648031237384	0.0248000070162443	-2.2001930518809	0.0277932010615523	0.209081185802691	0.679685045468753	Braak
STK17B	HIST	0.0216986739726381	0.0380749902670835	0.569893093088903	0.568750209767413	0.920182062029571	0.036126237097636	Braak
STK17B	HSPA1A	-0.0184364682691927	0.0339077382450815	-0.543724507247753	0.586631065320838	0.933873706045152	0.0297118523312589	Braak
STK17B	IFI44L	-0.0220031031580076	0.0465541725383407	-0.472634394691184	0.636474039462203	0.91424554060594	0.0389371493327741	Braak
STK17B	TMEM163	-0.00743347016641218	0.0485639941738924	-0.153065461209703	0.878346652828405	0.983716651157718	0.00712997734055369	Braak
STK17B	FRMD4A	-0.0383008387281293	0.0131288482175048	-2.91730379494087	0.0035307170311752	0.0357749903183827	1.44642047509924	Braak
STK17B	PICALM	-0.00745209268672978	0.0114042071481766	-0.653451186031926	0.513465449202543	0.785942453054672	0.104609251970461	Braak
STK17B	CD163	-0.0182926176263614	0.0166826682377615	-1.09650431008127	0.27285813818943	0.714463220060125	0.146020123396554	Braak
STK17B	GPNMB	0.0421634943692144	0.041893283423485	1.00644998251863	0.314199160439369	0.712642091503572	0.147128530051412	Braak
STK17B	MKI67	0.0268341742850114	0.0488937335968822	0.548826450977403	0.583124556068987	0.925758616212172	0.0335022371980578	Braak
STK17B	ERN1	-0.0582338948751638	0.0311701734822407	-1.86825700243031	0.0617262568116168	0.37230195331222	0.42910468521461	Braak
STK19	AIF1	-0.000564622075669283	0.0238903758938974	-0.0236338715714185	0.981144654084148	0.997191811652496	0.00122129632223255	Braak
STK19	HSPA1A	-0.0527128225296506	0.0350007040512567	-1.50605034837172	0.1320542492416	0.743549388359781	0.128690179287613	Braak
STK19	FRMD4A	0.00311531817291667	0.0440465319610786	0.0707278878543603	0.943614325114484	0.980117583963488	0.00872181920219701	Braak
STK19	PICALM	-0.0017949733345513	0.0236672205287801	-0.0758421688076365	0.939544666859399	0.982166271324967	0.00781498410073248	Braak
STK19	CD163	-0.00467060868567266	0.0255463924156529	-0.182828503127935	0.854932583282116	0.970193889095093	0.0131414651672204	Braak
STK19	GPNMB	0.00423022068088786	0.0349238201222183	0.121127089364334	0.903590372935182	0.98266727974178	0.00759350458109923	Braak
STK19	ERN1	-0.0722547290545861	0.0381886758282897	-1.892045939992	0.0584848601495624	0.365521698655811	0.437086836690338	Braak
STK24	AIF1	0.0161331640992526	0.0199486153495224	0.808736035889268	0.418666995493922	0.811017192382453	0.0909699392812122	Braak
STK24	CCL3	-0.0789160704964394	0.0266851401627039	-2.95730395325917	0.00310342027980972	0.457310013200282	0.339789289259993	Braak
STK24	HIF1A	5.60386579344208e-05	0.0118149425955356	0.00474303260310341	0.996215621703726	0.999361565772264	0.000277357008691555	Braak
STK24	HIST	-0.0270949411024843	0.012382400544399	-2.18818160544324	0.0286563764528046	0.44376835188027	0.352843673473682	Braak
STK24	HSPA1A	0.00488454046483641	0.018680234123187	0.261481758345493	0.793721015054754	0.972339560028182	0.0121820444420628	Braak
STK24	IFI44L	-0.00456009093876799	0.014111582868292	-0.323145247512543	0.746585244308922	0.949067379755355	0.0227029534134282	Braak
STK24	TMEM163	-0.0281429136233238	0.0166788978599707	-1.68733652904409	0.0915386607863591	0.698544006635133	0.155806229153532	Braak
STK24	FRMD4A	-0.0296008963743981	0.00783309752498848	-3.77895159353856	0.000157490032457917	0.00446368602483874	2.35030636122002	Braak
STK24	PICALM	0.0061570486362939	0.00654985662022045	0.94002800264148	0.347203197118879	0.656221327469713	0.182949658966899	Braak
STK24	CD163	0.0026059302917678	0.00753684179620581	0.345758921605556	0.729523898995459	0.938745806248679	0.0274519901498261	Braak
STK24	GPNMB	-0.0159026872597467	0.0123250781710794	-1.29027070165463	0.196956685678396	0.601946013348165	0.220442457506894	Braak
STK24	MKI67	0.00367931200379235	0.0157422489065396	0.233722133707586	0.815200703389639	0.965955220431527	0.0150430060588907	Braak
STK24	ERN1	-0.0232275973372938	0.0232636136144505	-0.998451819319492	0.318060316635359	0.684400527295299	0.164689664529315	Braak
STK25	AIF1	0.00222957080038349	0.0254333656931216	0.0876632226849344	0.930144351093931	0.986905618171189	0.00572437870562106	Braak
STK25	HSPA1A	0.0148389964404033	0.0287841942018844	0.515525858960187	0.606185604366256	0.939808385079857	0.026960684469838	Braak
STK25	FRMD4A	-0.0386878068014635	0.0366076566159161	-1.05682281735136	0.290592458724444	0.565013785181181	0.247940956153862	Braak
STK25	PICALM	0.00966649994315315	0.0202936676795859	0.47633084840928	0.633838691485882	0.855100394162748	0.0679828933755671	Braak
STK25	CD163	-0.00697065204873669	0.0286442318889688	-0.243352730691346	0.807732158655739	0.957921311475323	0.0186701646120928	Braak
STK25	GPNMB	0.0121295479215365	0.0334040943087677	0.363115605213485	0.716518527816451	0.926043320945433	0.0333686962473545	Braak
STK25	ERN1	0.0208293621420977	0.0275462849174088	0.756158669110906	0.449554069770699	0.769169255426504	0.113978083333019	Braak
STK26	AIF1	0.0074263984684292	0.0310878292825687	0.238884432905493	0.811195196889958	0.95697779566952	0.0190981388481036	Braak
STK26	HSPA1A	0.0125968531474649	0.0302496597917964	0.416429580833867	0.677095686478896	0.953970807118429	0.020464915129618	Braak
STK26	PICALM	-0.0033137530285472	0.0255974451931423	-0.129456397056179	0.896996524665281	0.964866764403276	0.0155326529560679	Braak
STK26	CD163	0.0498058633161029	0.0360617983857594	1.38112533333254	0.167240427526359	0.608093285952732	0.216029791670007	Braak
STK26	ERN1	-0.0717983684544175	0.0393648347827619	-1.82392149873466	0.0681639409663435	0.384691566086047	0.414887334988848	Braak
STK3	AIF1	-0.0175765150832636	0.0146285991455541	-1.20151730923637	0.229550596226696	0.694024306056458	0.158625319456746	Braak
STK3	CCL3	0.00952620372937707	0.0229178837347778	0.415666814598639	0.677653827794669	0.99166136979238	0.00363660439568349	Braak
STK3	HIF1A	-0.0136438914047482	0.0105199355984983	-1.29695579188677	0.194646398137399	0.545315092870969	0.263352482031007	Braak
STK3	HIST	-0.0122745910321185	0.0108782132477352	-1.12836462685396	0.259165960269677	0.796361421980422	0.0988897865989599	Braak
STK3	HSPA1A	-0.00813906735932434	0.0183810296747351	-0.442797139406807	0.657912472618142	0.949519146536328	0.0224962735270287	Braak
STK3	IFI44L	-0.0197786026274972	0.0110867832688453	-1.78398027163357	0.0744268709404739	0.493080009515496	0.307082604309455	Braak
STK3	TMEM163	-0.00109016756432044	0.013883801028252	-0.0785208288495403	0.937413762346739	0.989397616440512	0.00462914023015538	Braak
STK3	FRMD4A	-0.0169418951960127	0.00595502208505737	-2.84497604778396	0.00444147627461849	0.0416696836597887	1.38017979652687	Braak
STK3	PICALM	0.00107787352128954	0.00525359274898224	0.205168838315142	0.837440214958263	0.944800177551508	0.0246600337797735	Braak
STK3	CD163	-0.00566351109492327	0.00660849000563744	-0.857005320442636	0.391441944243552	0.804693417456056	0.0943695512692974	Braak
STK3	GPNMB	0.000484642778868397	0.00930062510931102	0.0521086242238935	0.958442141166991	0.992190852907025	0.00340478107963174	Braak
STK3	MKI67	0.00179517959972725	0.012301315308006	0.145933955416857	0.883973525980639	0.982692789119642	0.00758223073645552	Braak
STK3	ERN1	0.00561905120112372	0.0197659405511141	0.284279474917626	0.7761962141967	0.929299946760511	0.0318440877307107	Braak
STK32B	AIF1	0.0353048883038046	0.036238711656117	0.974231331368128	0.329941691264874	0.765070668644531	0.116298447741972	Braak
STK32B	CCL3	0.0795826685449728	0.0425847225911703	1.86880795981688	0.0616495370494789	0.830056911872962	0.080892129714247	Braak
STK32B	HIF1A	0.0384260567477208	0.0190161494347375	2.02070649894697	0.0433101566840862	0.262197825870312	0.581370913776526	Braak
STK32B	HIST	-0.00711626202104437	0.016790408652916	-0.423828994764133	0.671690530775586	0.940731145593167	0.0265344771770093	Braak
STK32B	HSPA1A	-0.0115147848185671	0.029782066253539	-0.386634853355709	0.699026551573598	0.957477448774772	0.0188714460674462	Braak
STK32B	IFI44L	-0.01279051587078	0.018483788713637	-0.691985613390151	0.488946363751944	0.855830558533117	0.0676122105310194	Braak
STK32B	TMEM163	0.0279055122649021	0.0224888389426504	1.24086051467863	0.214657281448038	0.790340274896335	0.102185886313889	Braak
STK32B	FRMD4A	-0.0124570240605635	0.0119149036420963	-1.0454993539815	0.295792239007056	0.57038923398631	0.243828680323903	Braak
STK32B	PICALM	0.0235931093968888	0.00875497761729792	2.69482235457393	0.00704261674127507	0.0651039946109909	1.18639236343969	Braak
STK32B	CD163	0.0222917148797462	0.0110904130396641	2.00999861772699	0.0444313351567061	0.34871067363242	0.457534759166274	Braak
STK32B	GPNMB	0.0491019216272776	0.0168602181578435	2.91229456034263	0.00358784122686044	0.0890608063231487	1.05031337724759	Braak
STK32B	MKI67	0.0403244303159222	0.0206184419733396	1.95574575266468	0.0504951121175221	0.554344205876115	0.256220487450182	Braak
STK32B	ERN1	0.0622121759641303	0.0334245133319786	1.86127395023608	0.0627054999027171	0.373502047214657	0.427707013415939	Braak
STK32C	AIF1	0.0122202534149289	0.0282618921697256	0.432393321067841	0.665455571538484	0.91584404164481	0.0381784756986779	Braak
STK32C	HSPA1A	0.04121826046256	0.0292118789567633	1.41101024427656	0.158241593406416	0.767467979487767	0.114939735227803	Braak
STK32C	FRMD4A	0.0440645887483861	0.0371873953467021	1.18493345225088	0.236043759701882	0.505247086385913	0.296496182256337	Braak
STK32C	PICALM	0.00619738508177146	0.0202798203838377	0.305593686949543	0.759914027761887	0.913636095613038	0.0392267508058717	Braak
STK32C	CD163	0.0195824171873333	0.0302872942897057	0.646555515987085	0.517919656055915	0.866731490021966	0.0621154243957169	Braak
STK32C	GPNMB	-0.0270138432955941	0.0345581046802536	-0.781693427505294	0.434394765195373	0.802194167078576	0.095720500188824	Braak
STK32C	ERN1	0.0279483481311024	0.0238990596463694	1.16943296282991	0.242229235657072	0.620213447655016	0.207458821492674	Braak
STK35	AIF1	0.0222901297114865	0.0303458998261246	0.734535137834241	0.462622652928681	0.830497344212183	0.0806617520095022	Braak
STK35	HSPA1A	-0.0268691091490513	0.0357076334256473	-0.752475215278544	0.451765329203895	0.896373685985176	0.0475109011320391	Braak
STK35	FRMD4A	-0.0392826726529282	0.0365046470247777	-1.07610060237714	0.281882266303525	0.558767258882421	0.252769049414117	Braak
STK35	PICALM	0.0106396686225305	0.0215802874887688	0.493027195678826	0.621993371489372	0.848708784263125	0.0712413027871032	Braak
STK35	CD163	-0.000406994223560931	0.0280272339855957	-0.0145213838714909	0.98841401919931	0.998428368117426	0.000683087976320614	Braak
STK35	ERN1	-0.0107096209989041	0.0278319067565742	-0.384796524814972	0.700388174052784	0.899815525308024	0.0458465178414492	Braak
STK36	PICALM	0.0430577561829203	0.0317502646058695	1.35613849892012	0.175055105542638	0.469015565793482	0.328812743583347	Braak
STK36	ERN1	0.0422599608513063	0.0441920476030441	0.956279763972633	0.338930910759807	0.699415235916571	0.155264911342727	Braak
STK38	AIF1	0.0403050610761616	0.032814419391553	1.228272869778	0.219344551893473	0.683367206319686	0.165345866122746	Braak
STK38	CCL3	0.0976142211007004	0.0566497972034965	1.7231168674806	0.0848673931292658	0.838193938436501	0.0766554841763547	Braak
STK38	HIF1A	0.0399002177768487	0.0157786390002192	2.52874901164127	0.0114469853373544	0.127210313405019	0.895477677419383	Braak
STK38	HIST	0.0392785811897349	0.0345086724327063	1.1382234789336	0.255027177061063	0.793783744738889	0.100297798906413	Braak
STK38	HSPA1A	0.032857564617918	0.0241579616177274	1.36011328844097	0.173794076576208	0.77337967105018	0.111607247916902	Braak
STK38	IFI44L	0.073190954502611	0.0381076812987044	1.92063521075735	0.054777712866505	0.431493226640634	0.365026017227299	Braak
STK38	TMEM163	0.0406123720800268	0.0193810659661405	2.09546637687412	0.036129554342062	0.569168717311928	0.244758977653383	Braak
STK38	FRMD4A	0.0078684221505219	0.0101461232676089	0.775510206508287	0.438038236775564	0.700066629988707	0.154860623329577	Braak
STK38	PICALM	0.0333370891725099	0.00799325812210059	4.17065089895396	3.03730853211458e-05	0.00121816939142977	2.9142923170823	Braak
STK38	CD163	0.0268942988490268	0.00958508696147769	2.80584818448853	0.00501843303084963	0.107449181332166	0.968796889100201	Braak
STK38	GPNMB	0.00665302128006955	0.0138711798148823	0.479629084826049	0.631491161325572	0.893481514183499	0.0489144284646049	Braak
STK38	MKI67	0.0851751782864169	0.0429219370424609	1.98442065189548	0.0472089656574042	0.554344205876115	0.256220487450182	Braak
STK38	ERN1	0.0396582438885652	0.0235416940430418	1.68459601148742	0.0920665414078783	0.42824768002048	0.36830498109341	Braak
STK38L	AIF1	0.0160897014458019	0.0187274312604833	0.859151542035173	0.390256914117672	0.798253605580783	0.0978591111470499	Braak
STK38L	CCL3	0.01991723365404	0.0303691706879718	0.655837258734513	0.511928840608168	0.973919567444054	0.011476908478267	Braak
STK38L	HIF1A	0.00709446719122458	0.0157772636490574	0.449663981602314	0.652952746274631	0.874375597938721	0.0583019711732199	Braak
STK38L	HIST	0.0248173361215986	0.0131429348655905	1.88826440786622	0.0589904629695126	0.559082796031113	0.252523871546926	Braak
STK38L	HSPA1A	0.04381515626935	0.0247712238478561	1.76879255294212	0.0769284999957195	0.675535073413226	0.170352097723527	Braak
STK38L	IFI44L	0.0217532367083879	0.0147354654174864	1.47625039943249	0.139876684168786	0.612517767652589	0.212881308952723	Braak
STK38L	TMEM163	0.0139529334663578	0.0155329748228404	0.898278251622526	0.369037224210676	0.87851985175402	0.0562484203840339	Braak
STK38L	FRMD4A	-0.00358917541310976	0.00828410923044159	-0.433260271354297	0.664825696946294	0.846407585903355	0.0724204529397926	Braak
STK38L	PICALM	0.0335936464648833	0.00705718401329534	4.76020554396693	1.9339589986439e-06	0.000156323393521155	3.80597602571131	Braak
STK38L	CD163	0.0320642527892748	0.0082799588749064	3.87251353221695	0.000107718693191151	0.00906893470584772	2.04244372490725	Braak
STK38L	GPNMB	0.0160195861918046	0.015416227570478	1.03913789015946	0.298740611290348	0.703488089556436	0.152743251013464	Braak
STK38L	MKI67	0.005695881702355	0.0168980284512942	0.337073743174976	0.736061310278747	0.948683659266368	0.0228785799205987	Braak
STK38L	ERN1	0.0156799034935983	0.0233511461669086	0.671483248895879	0.501912727188397	0.801583701853353	0.0960511216503722	Braak
STK4	AIF1	0.00217200680174426	0.0114261128513796	0.190091488679984	0.849237439531381	0.966237129575952	0.01491627790298	Braak
STK4	CCL3	-0.00572630067602537	0.0204000892244611	-0.280699785820503	0.778940673039555	0.994021810268928	0.00260408645225633	Braak
STK4	HIF1A	0.00375533179554153	0.011628510399028	0.322941775573888	0.746739337598027	0.916100583098468	0.0380568404298752	Braak
STK4	HIST	-0.00170038550557866	0.010093950787044	-0.168455894173882	0.866224639105455	0.98185460679079	0.00795281785804395	Braak
STK4	HSPA1A	-0.00994778170086865	0.0163253490045268	-0.609345729644756	0.54229530192714	0.922546024462499	0.0350119583163305	Braak
STK4	IFI44L	0.00386498860880109	0.0114610991124681	0.337226697969701	0.735946012757437	0.94519318296958	0.0244794192967261	Braak
STK4	TMEM163	-0.0410942174055094	0.0123419098467644	-3.32964815946072	0.000869557876135814	0.1402162075269	0.853201783568546	Braak
STK4	FRMD4A	-0.00542265680471064	0.00628214988029185	-0.863184882252239	0.388035824269431	0.655161354482397	0.183651727899095	Braak
STK4	PICALM	0.0099685296627034	0.00515312034638176	1.9344647500233	0.0530560120414422	0.236763757605151	0.625684776090654	Braak
STK4	CD163	0.0142287755155024	0.00586926098096377	2.42428741227417	0.0153384608214255	0.200069698122847	0.698818683150737	Braak
STK4	GPNMB	0.0213595970816299	0.00920060228836334	2.3215433525091	0.0202575371579879	0.22266221884184	0.652353467476474	Braak
STK4	MKI67	0.000783226429859924	0.0119306048578749	0.0656485097939479	0.947657667152623	0.990184514156238	0.00428387003552211	Braak
STK4	ERN1	-0.00534265918925901	0.0177396145719663	-0.301171097465779	0.763284028118023	0.925733513775297	0.0335140134834025	Braak
STK40	AIF1	-0.00508629539813949	0.0218884281640452	-0.232373716377426	0.816247761534118	0.958519790365826	0.0183989159023043	Braak
STK40	CCL3	-0.0111114061988913	0.0511386538471927	-0.217279990046146	0.827990150233823	0.994973710572208	0.00218839413292474	Braak
STK40	HIF1A	0.00565055201061402	0.0343164467620677	0.164660171543749	0.869211467490509	0.962131667529297	0.0167654907807575	Braak
STK40	HIST	0.0368530501407376	0.0364720899702585	1.01044525199378	0.31228201680037	0.82448995007769	0.083814633715525	Braak
STK40	HSPA1A	-0.0344394035575849	0.026035261371231	-1.32279845654404	0.185902410660314	0.788877164172233	0.102990615390428	Braak
STK40	IFI44L	0.0482685810522573	0.0428058638323731	1.12761609580585	0.259482086061426	0.738227914289646	0.131809537042345	Braak
STK40	TMEM163	-0.00408798414681259	0.0415594522418692	-0.0983647263448324	0.921642683109397	0.988438010532865	0.00505056208898974	Braak
STK40	FRMD4A	0.0208816539649918	0.0315719154600082	0.661399654114822	0.508356047685873	0.749969981903235	0.12495611921454	Braak
STK40	PICALM	0.00336924337795655	0.00890958684694021	0.378159328354674	0.705312237183255	0.891211827261217	0.0500190586153655	Braak
STK40	CD163	-0.0137385012435811	0.0243856657590272	-0.56338430040588	0.573173225367315	0.88643632943191	0.0523524532603983	Braak
STK40	GPNMB	0.0136623304147827	0.0322122473917743	0.424134654394572	0.67146761355054	0.910239474379076	0.0408443343610775	Braak
STK40	ERN1	-0.0193776025292664	0.0223127027138802	-0.868456088791613	0.385144701054976	0.727282581343141	0.138296813799589	Braak
STKLD1	ERN1	-0.045762889653587	0.0451399551228703	-1.01380006978343	0.310678162007337	0.679068435886107	0.168086455719489	Braak
STMN1	AIF1	0.0472061118160357	0.0465706829592135	1.01364439635508	0.310752465107032	0.752907866068104	0.123258165507594	Braak
STMN1	CCL3	0.0546847776229282	0.064580050324714	0.846775085308365	0.397120497868848	0.958445326685787	0.0184326558645726	Braak
STMN1	HIF1A	0.0158931867933183	0.0586796406764974	0.270846695891304	0.786508943542173	0.934301574209664	0.0295129194066637	Braak
STMN1	HIST	0.00241317925512796	0.0513005273084707	0.0470400477682711	0.962481309337359	0.996075592637564	0.00170770151644854	Braak
STMN1	HSPA1A	0.0401766803257364	0.0472203082274499	0.850834774991602	0.394861141254884	0.880397944755079	0.0553209799562292	Braak
STMN1	IFI44L	0.00646686103959402	0.0555245709923294	0.11646845574885	0.907281284595777	0.984970838280224	0.00657662733128222	Braak
STMN1	TMEM163	-0.00762287259983889	0.0612012478638432	-0.124554202175711	0.900876487320875	0.986803593076247	0.00576927785848102	Braak
STMN1	FRMD4A	0.0213557535889017	0.0613389276249274	0.348159878494892	0.727720117331949	0.88227573344123	0.0543956656644615	Braak
STMN1	PICALM	-0.0112144473234124	0.0114412675982995	-0.980175249557066	0.32699961957611	0.635538778475815	0.196857945087545	Braak
STMN1	CD163	0.0320920783228301	0.0494325909773395	0.649208906276864	0.516203355775503	0.86603040599222	0.0624668598038757	Braak
STMN1	GPNMB	0.0511442194823882	0.0448170851786762	1.14117683643385	0.25379634158193	0.659334765607149	0.180894024038978	Braak
STMN1	MKI67	-0.0950108464253552	0.0778594677537538	-1.22028635908283	0.222356339047379	0.792035914109453	0.101255125296958	Braak
STMN1	ERN1	-0.0344823088398772	0.0462655412687389	-0.745312988765929	0.456082530821948	0.772600538715573	0.112044993368109	Braak
STMN3	PICALM	0.0419998038954867	0.0497583851416633	0.844074898650998	0.398627553380968	0.699761495577147	0.15504995827843	Braak
STMN3	ERN1	-0.0430539416641284	0.0651595543493384	-0.660746410776604	0.508774954949127	0.805685038891983	0.0938347008799458	Braak
STMP1	AIF1	0.027420892760898	0.0211511766423118	1.29642398740332	0.194829452327522	0.665304700289979	0.176979408309864	Braak
STMP1	CCL3	-0.00301088784396336	0.0447982404918939	-0.067209957598852	0.946414558033477	0.999664149370813	0.00014588257374824	Braak
STMP1	HIF1A	0.046606412546143	0.0421557951133325	1.10557545933709	0.268910316613546	0.625990832148982	0.203432027135039	Braak
STMP1	HIST	-0.041013152047878	0.0295639448280695	-1.38726926620896	0.165359671050956	0.712225452229604	0.147382510350958	Braak
STMP1	HSPA1A	0.00197819053672805	0.0257588161205054	0.0767966403220414	0.938785323481714	0.989322091712982	0.00466229295238729	Braak
STMP1	IFI44L	-0.00655285423538021	0.0362940801134288	-0.18054884473999	0.856721711823192	0.97596221733688	0.0105669949559717	Braak
STMP1	TMEM163	-0.0609159500986258	0.0389410448776	-1.56431216188722	0.117744277372799	0.729461611685271	0.136997558152889	Braak
STMP1	FRMD4A	0.0209662196215501	0.0304091783104227	0.689470113513852	0.490527474429553	0.738206212090249	0.131822304486928	Braak
STMP1	PICALM	0.0155090238131362	0.00964215734384448	1.60845993900288	0.107734483319056	0.356334262107851	0.448142417533928	Braak
STMP1	CD163	-0.00153712003698834	0.0207280005627767	-0.0741566960273392	0.940885702495808	0.98894754076638	0.00482674516716535	Braak
STMP1	GPNMB	0.071563250024148	0.0259244631775012	2.76045253219572	0.00577213453986183	0.116535548270117	0.933541576246302	Braak
STMP1	MKI67	-0.0314680171310602	0.0403865826552066	-0.779170087246868	0.435879528253758	0.87776518332603	0.0566216494984068	Braak
STMP1	ERN1	0.0344649413362836	0.0267113862988034	1.29027153254968	0.196956397288791	0.574958714548044	0.240363339115054	Braak
STN1	AIF1	-0.00222738976370521	0.0293413048223581	-0.075913112153347	0.939488224972987	0.987910155700423	0.00528255000523198	Braak
STN1	HIST	0.0420846298155236	0.0446161214886079	0.943260606511244	0.34554762015961	0.841987497763717	0.0746943570663125	Braak
STN1	HSPA1A	0.0495601818056349	0.0282773699667338	1.75264467183259	0.0796630182755863	0.675535073413226	0.170352097723527	Braak
STN1	FRMD4A	-0.0362481401297785	0.0403886985814541	-0.897482251295494	0.36946164006622	0.64102109137913	0.193127680748144	Braak
STN1	PICALM	0.000406849561889133	0.0211666027554604	0.0192212971816734	0.984664568046301	0.996363519508795	0.00158218194450735	Braak
STN1	CD163	0.0845134635506794	0.0339260199588111	2.49111047076213	0.0127344518327678	0.185247247033555	0.732248237367634	Braak
STN1	GPNMB	0.022115783241272	0.0327333929497188	0.675633695390017	0.499273242603943	0.838745478866123	0.076369807817034	Braak
STN1	ERN1	0.0158626130882462	0.0251115421064468	0.631686139425659	0.527591986864535	0.815811796032037	0.0884100193982025	Braak
STOML1	AIF1	0.0297738360160272	0.0322974147128503	0.921864374617605	0.35659932376586	0.782206573215864	0.106678538806563	Braak
STOML1	HSPA1A	0.0182815275728228	0.0412744151049493	0.442926387359772	0.657818980414292	0.949519146536328	0.0224962735270287	Braak
STOML1	PICALM	0.00212590053186601	0.0362663721637644	0.0586190568570326	0.953255531605669	0.985958472606029	0.00614137663876133	Braak
STOML1	CD163	0.036491636374831	0.0393579934367673	0.927172174909236	0.353837147286683	0.780210909767137	0.107787981198619	Braak
STOML1	ERN1	-0.0243068376017928	0.0355011865186663	-0.68467676676137	0.493547913018711	0.796559857777785	0.0987815834211286	Braak
STON2	AIF1	-0.0869127275915948	0.0384928877582347	-2.25789055208002	0.0239524837979396	0.330461918301086	0.480878580428275	Braak
STON2	HIST	0.075976202712891	0.0495226718338069	1.53417010632745	0.124987809808993	0.664047458069453	0.177800881413363	Braak
STON2	HSPA1A	0.0233753995747228	0.0439889404697198	0.531392648359273	0.595146714893648	0.936751566002087	0.0283755722074802	Braak
STON2	FRMD4A	-0.0988149743877978	0.0152980832331693	-6.45930427241677	1.05185432825281e-10	9.34814162545518e-08	7.02927471661702	Braak
STON2	PICALM	-0.0644369210397453	0.013351293177079	-4.82626815134045	1.39115172308473e-06	0.000117888889565922	3.92852712304384	Braak
STON2	CD163	-0.0483956004310183	0.0179583087863578	-2.69488630620844	0.00704126524030524	0.135288708278977	0.868738449793925	Braak
STON2	ERN1	-0.0715691960507529	0.0369691484352088	-1.93591681388559	0.0528778900993026	0.351302942756767	0.454318212241357	Braak
STPG1	AIF1	-0.0502273267912968	0.0345246475817072	-1.4548251845997	0.145717664115488	0.611880568585757	0.213333338419592	Braak
STPG1	HSPA1A	-0.000935897014642327	0.032937421785779	-0.0284143980888756	0.977331640823904	0.99468867303092	0.00231282753749005	Braak
STPG1	FRMD4A	0.0980300006089291	0.0414835598058519	2.36310483159404	0.0181225424230927	0.102584726872618	0.988917293499953	Braak
STPG1	PICALM	-0.0412205902585735	0.0277771214599428	-1.48397631187297	0.137815205002382	0.411275554702709	0.385867103214445	Braak
STPG1	CD163	0.0238782295325392	0.0325419784184319	0.733766989379309	0.463090762670307	0.839826191982118	0.0758105849779989	Braak
STPG1	ERN1	-0.0477203918112984	0.0275752512400112	-1.73055147878606	0.0835317921254512	0.413949738055457	0.383052387889543	Braak
STPG2	AIF1	0.0662825685490489	0.0534873551632725	1.23921940703029	0.215264255379496	0.681605885700341	0.166466668070957	Braak
STPG2	HIF1A	0.0699898605836342	0.0235614678238205	2.97052208745989	0.00297294026239061	0.0570445383233205	1.24378593037971	Braak
STPG2	HIST	0.0603957623857422	0.0211220306514733	2.85937291647332	0.00424479458441624	0.215074301109548	0.667411479678024	Braak
STPG2	HSPA1A	0.0448642625705246	0.0393297939685984	1.14071949134402	0.253986672745205	0.821111338964578	0.0855979505303712	Braak
STPG2	IFI44L	0.0449237570534856	0.0225126046526726	1.9954935355804	0.0459890785013849	0.40045761487388	0.39744344362594	Braak
STPG2	TMEM163	0.0559158658982369	0.0315797535058903	1.77062388684596	0.0766232670495581	0.661116804754331	0.17972180348142	Braak
STPG2	FRMD4A	0.000306153784021476	0.0155167443222994	0.0197305425456742	0.984258326090514	0.995184980826956	0.00209618690686965	Braak
STPG2	PICALM	0.049910052268456	0.0120480131821554	4.14259608732659	3.43396420146502e-05	0.00133151645125441	2.87565346336333	Braak
STPG2	CD163	0.0413932680820197	0.0147543117490209	2.80550314959737	0.00502380903971793	0.107449181332166	0.968796889100201	Braak
STPG2	GPNMB	0.00306266930936887	0.0208593751393439	0.146824595123764	0.883270470966329	0.976740888758318	0.0102206312733253	Braak
STPG2	MKI67	0.0536651372064754	0.0272268907376856	1.97103436170902	0.0487199455893123	0.554344205876115	0.256220487450182	Braak
STPG2	ERN1	0.121607798352126	0.0515546372296096	2.35881396683134	0.018333443898243	0.23137858135594	0.635676846030135	Braak
STPG4	AIF1	0.0226457030800835	0.040933485086204	0.553231737595583	0.58010473712665	0.886076537821416	0.0525287628557817	Braak
STPG4	HSPA1A	0.00402117335158572	0.0385771579943864	0.104237158998879	0.916981145959783	0.984914355395592	0.00660153254423898	Braak
STPG4	FRMD4A	0.0274034156872062	0.0567909658575868	0.482531249000501	0.629428605223495	0.827867641398937	0.0820390922066157	Braak
STPG4	PICALM	-0.0106474174671931	0.0283245681796135	-0.375907494853056	0.706985668406643	0.891623308163347	0.0498185870352108	Braak
STPG4	CD163	0.106183041782211	0.0332744756442298	3.19112592238925	0.00141719498795118	0.0531362056008739	1.27460946131901	Braak
STPG4	GPNMB	0.0210225484758859	0.039092801297295	0.537760093374032	0.590742685975524	0.882046875591186	0.0545083340636113	Braak
STPG4	ERN1	-0.0451732285743831	0.0343389606254252	-1.31550948985148	0.188338730105056	0.56586531594715	0.247286924821326	Braak
STRADA	AIF1	-0.0520901758924298	0.0256679234042923	-2.02938800587659	0.0424187857974575	0.403049109152794	0.394642034417994	Braak
STRADA	CCL3	-0.0739245852542772	0.0450557820031995	-1.64073470634752	0.100852497204445	0.856207284952433	0.0674210813356465	Braak
STRADA	HIF1A	-0.0191599952132502	0.0432639940891115	-0.442862375900526	0.657865282779706	0.877744405255824	0.0566319300474783	Braak
STRADA	HIST	-0.00355790081667448	0.0288299914601303	-0.123409707616278	0.901782670270458	0.987377520953346	0.00551676433245714	Braak
STRADA	HSPA1A	-0.0178905298564991	0.0205865023480484	-0.869041741721374	0.384824299954766	0.879550576468622	0.0557391824149341	Braak
STRADA	IFI44L	0.024601620117544	0.030638814112875	0.802956016081769	0.422000157350834	0.823013544801216	0.0845930172980328	Braak
STRADA	TMEM163	-0.0293325082903757	0.0386229601793696	-0.759457798008026	0.447578750072192	0.896175759661655	0.0476068073405811	Braak
STRADA	FRMD4A	-0.0294358568249097	0.0277572808022461	-1.06047335957086	0.288929303498711	0.563580050753311	0.249044388169303	Braak
STRADA	PICALM	-0.0217564267384294	0.0160765655339292	-1.35330065942959	0.175959598625562	0.470915627209659	0.327056897371438	Braak
STRADA	CD163	-0.00448210664523607	0.0225138061375846	-0.199082581498898	0.842198146454247	0.966403645081815	0.0148414406476818	Braak
STRADA	GPNMB	0.0244763594461691	0.0270990109674841	0.903219659032506	0.366409326159418	0.752600382081649	0.123435565532618	Braak
STRADA	MKI67	0.0360189593392433	0.0484407454401923	0.74356740409196	0.457138229227803	0.884062042953759	0.0535172553863078	Braak
STRADA	ERN1	0.00873674060734769	0.0235935815952353	0.370301582745371	0.711157794649088	0.904155417562082	0.0437569111306585	Braak
STRADB	AIF1	0.0164699830139754	0.0218022998042785	0.755424114053481	0.449994548992981	0.824901037782984	0.0835981500230611	Braak
STRADB	HIST	-0.0150849293727522	0.0334190450022588	-0.451387206658138	0.651710502225791	0.937059246106543	0.0282329497272443	Braak
STRADB	HSPA1A	-0.00630777000677126	0.0266279216382847	-0.236885555412713	0.812745576211337	0.974356589983962	0.0112820731824503	Braak
STRADB	FRMD4A	-0.00570608674718201	0.0156175619751731	-0.365363477106916	0.714840100579295	0.874112815703088	0.0584325123593629	Braak
STRADB	PICALM	0.015312286706955	0.0112825158601088	1.35716952644349	0.174727351056909	0.468705830603096	0.329099643913114	Braak
STRADB	CD163	0.0338767156076031	0.0330998762311998	1.02346955532332	0.306085887394831	0.744500275147546	0.128135137408059	Braak
STRADB	GPNMB	0.04114957889368	0.0325099160413413	1.26575469593191	0.205600919397434	0.611632440376413	0.213509488101386	Braak
STRADB	ERN1	0.0347165927096577	0.0232380231840317	1.49395636774791	0.135187023911544	0.503328823014654	0.298148199112501	Braak
STRAP	AIF1	0.0025149254821056	0.0233806056491163	0.107564599473951	0.9143410795411	0.98342669637166	0.00725800640834536	Braak
STRAP	CCL3	-0.000878471526640108	0.0448425032819704	-0.0195901535896929	0.984370318624617	0.999664149370813	0.00014588257374824	Braak
STRAP	HIF1A	-0.00229514739513367	0.0479751993243924	-0.0478402888879032	0.961843527410335	0.988766309793072	0.00490633970694726	Braak
STRAP	HIST	-0.00389902845640274	0.0330937657760216	-0.117817612017663	0.906212174369441	0.988087916579525	0.00520441170116804	Braak
STRAP	HSPA1A	0.00447135092398835	0.0232398646702379	0.19240004137006	0.847428859997644	0.977825695953216	0.00973855424332477	Braak
STRAP	IFI44L	0.00399736117446845	0.0407397566635481	0.09811941704711	0.921837469348307	0.987621953878304	0.00540926468762235	Braak
STRAP	TMEM163	-0.0357996869394853	0.0418254706431686	-0.855930283365084	0.392036343069009	0.878990689219247	0.0560157252016769	Braak
STRAP	FRMD4A	0.0167590748034824	0.0365131355129584	0.458987555246649	0.646243102811243	0.83816995009562	0.0766679134635124	Braak
STRAP	PICALM	0.0207498939277373	0.0206511672358052	1.00478068337759	0.315002467225555	0.62324344296858	0.205342281933765	Braak
STRAP	CD163	-0.00667009880932065	0.0251620146996564	-0.265086038973332	0.790943182018683	0.953890455615969	0.0205014966304153	Braak
STRAP	GPNMB	-0.000408383398968676	0.0290099845530024	-0.0140773394147296	0.988768279192829	0.99700684331172	0.0013018607431907	Braak
STRAP	MKI67	0.0237797925619918	0.0483252485840903	0.492078018400936	0.622664191036587	0.933567094198174	0.0298544644391317	Braak
STRAP	ERN1	0.0031337445706695	0.0237142188652977	0.132146227901071	0.894868631921032	0.967282941800363	0.0144464710163749	Braak
STRBP	AIF1	-0.0248057860748735	0.0171495345191803	-1.44644077931855	0.148053610993451	0.613622068077385	0.212099029971895	Braak
STRBP	CCL3	-0.0359840685209686	0.0334922823548037	-1.07439881641293	0.282643972751963	0.930166079975026	0.0314395017931854	Braak
STRBP	HIF1A	0.0216785377084282	0.0215145930779243	1.00762015948478	0.313636847177243	0.665791133199464	0.176661992940521	Braak
STRBP	HIST	0.0246440227280278	0.0146100399804771	1.68678680968422	0.0916443526618112	0.622316815207592	0.205988464075457	Braak
STRBP	HSPA1A	-0.00394428985201805	0.0238428455181897	-0.165428654436777	0.868606601399227	0.979921664139161	0.00880864082984163	Braak
STRBP	IFI44L	0.00112167300450739	0.015642120120028	0.0717085021659703	0.942833889834182	0.990760264212411	0.0040314197076557	Braak
STRBP	TMEM163	-0.0242235211873482	0.0183386486170262	-1.32090001249374	0.186534705604382	0.777657006270741	0.109211910888665	Braak
STRBP	FRMD4A	-0.00906232580964912	0.00984203066360107	-0.920778050729353	0.357166316759714	0.630897834747056	0.200040963098089	Braak
STRBP	PICALM	0.0217691248717358	0.00780665564157523	2.78853402419877	0.00529471854647762	0.0532920521900257	1.27333755546479	Braak
STRBP	CD163	0.0327773305368092	0.0126395264085408	2.59324040136985	0.0095076286179	0.15922269191749	0.79799503790321	Braak
STRBP	GPNMB	-0.00325100407044369	0.013355493243756	-0.243420741646035	0.807679477443601	0.956305559606988	0.0194033193888766	Braak
STRBP	MKI67	0.0299786716844466	0.0195987444989826	1.52962204726955	0.126110308948728	0.697932192640584	0.156186769056643	Braak
STRBP	ERN1	-0.0120136814326582	0.0241855763569745	-0.496729176734868	0.619380044538301	0.865652455080671	0.0626564349294516	Braak
STRIP1	AIF1	0.0345059967340797	0.0282311784206267	1.22226554697654	0.221607223578482	0.685537283347506	0.163968920871877	Braak
STRIP1	HIST	0.0342827905491273	0.0381266074534266	0.899182823727637	0.368555287706653	0.857113568881436	0.0669616295695254	Braak
STRIP1	HSPA1A	0.0449226027878505	0.0259804760263389	1.72909082737007	0.0837928405707244	0.686572599207702	0.163313533054681	Braak
STRIP1	FRMD4A	0.121951381459634	0.0354533313105496	3.43977214415802	0.000582204119760425	0.011209849393772	1.95040022218586	Braak
STRIP1	PICALM	0.0498105364572425	0.0185868367864904	2.67988238286176	0.00736480328252498	0.0671199938358825	1.17314809206378	Braak
STRIP1	CD163	0.0150053692529122	0.022824423003716	0.657426005926599	0.510907034441102	0.862941828553538	0.0640184793597603	Braak
STRIP1	GPNMB	0.0508658177110815	0.0345377165158984	1.47276145739592	0.140815368459715	0.524424273927541	0.280317214409866	Braak
STRIP1	ERN1	0.0141473834327595	0.0223787445802316	0.632179494342891	0.527269594951392	0.815811796032037	0.0884100193982025	Braak
STRIP2	ERN1	-0.00189096228354558	0.0467695331023667	-0.040431497988375	0.967749119009174	0.987117690286091	0.00563106496486912	Braak
STRN	AIF1	0.00434092592924737	0.0218817769903576	0.198380868754866	0.842747084508911	0.964771091752356	0.0155757181397914	Braak
STRN	CCL3	-0.0502941767530594	0.0271332647124727	-1.85359842562329	0.0637966330163602	0.830056911872962	0.080892129714247	Braak
STRN	HIF1A	0.00616099375269816	0.0117773913336524	0.523120407410927	0.600890464916966	0.855267041688462	0.0678982634889682	Braak
STRN	HIST	0.00528382287198827	0.0125178310868975	0.422103704332525	0.672949324223983	0.941053955888401	0.0263854753263875	Braak
STRN	HSPA1A	0.00963742788987892	0.0183234471646674	0.525961507311927	0.598914952014928	0.936968513075973	0.0282750033780942	Braak
STRN	IFI44L	0.0212191154129666	0.0138012701734967	1.53747554726628	0.124176898614127	0.590786965990763	0.22856909470865	Braak
STRN	TMEM163	0.00305798022185075	0.0145107731193779	0.210738614455151	0.833091241210021	0.977186230596923	0.0100226612420995	Braak
STRN	FRMD4A	0.0025031780913768	0.00866487307334396	0.288888027578547	0.772667065910464	0.905601996841326	0.0430626285407276	Braak
STRN	PICALM	0.0260349244333323	0.00615162998328316	4.2321993527051	2.3141714614283e-05	0.00100484767424333	2.99789976834251	Braak
STRN	CD163	0.0121360191993354	0.00750706415816984	1.61661322504189	0.105961795375901	0.522530450999052	0.281888395522157	Braak
STRN	GPNMB	-0.0113738809381299	0.0109997317980499	-1.03401438752774	0.301129437204501	0.704309845250318	0.152236240745818	Braak
STRN	MKI67	0.00660212851612954	0.017344634536797	0.380643852836622	0.703467536690826	0.947942198725196	0.0232181431893664	Braak
STRN	ERN1	-0.0167851678707143	0.022451618881655	-0.747615036545509	0.454692392361167	0.772467009763049	0.112120059196081	Braak
STRN3	AIF1	-0.0211324798667985	0.0143576899602088	-1.47185793295199	0.14105924544322	0.606428809650985	0.217220174831078	Braak
STRN3	CCL3	-0.00913326933794245	0.0246009488930491	-0.371256790851796	0.710446277698409	0.99166136979238	0.00363660439568349	Braak
STRN3	HIF1A	-0.0134305224762738	0.0103206535281708	-1.3013248085128	0.193147298943997	0.543779544737458	0.264577133222834	Braak
STRN3	HIST	-0.014784048908254	0.0112540996489278	-1.31365896601621	0.188960995659026	0.73881945379093	0.131461677710923	Braak
STRN3	HSPA1A	0.0268060445679429	0.0164326006862393	1.63127219359686	0.102832897956227	0.704974564794503	0.151826551900325	Braak
STRN3	IFI44L	-0.00921468308459184	0.0124226067472751	-0.741767269306265	0.458228354636362	0.840673082767252	0.0753728578912678	Braak
STRN3	TMEM163	-0.0168915714178736	0.0116168178742868	-1.45406182662656	0.145929165766679	0.752994495356064	0.123208198626955	Braak
STRN3	FRMD4A	-0.0168472784896114	0.0068629031861345	-2.454832602571	0.0140950206863733	0.0861127842033459	1.0649323689085	Braak
STRN3	PICALM	0.000249346955214432	0.00521160603149557	0.0478445518919774	0.961840129915685	0.988572356631369	0.00499153784682657	Braak
STRN3	CD163	0.00894885627201189	0.00678140619940106	1.31961661178802	0.186963053766658	0.633815179793425	0.198037363723226	Braak
STRN3	GPNMB	0.0359765920227556	0.0105051407909988	3.42466538416903	0.000615557060044345	0.0312777349100385	1.50476470547441	Braak
STRN3	MKI67	0.0062048198367492	0.0132681559827449	0.467647489584726	0.640036698139647	0.937816528532972	0.0278821173133062	Braak
STRN3	ERN1	0.0150411417744186	0.0193757258699405	0.776287911760427	0.437579008893727	0.762127323300198	0.117972468046891	Braak
STRN4	AIF1	-0.0269332486107909	0.0244891058067595	-1.09980531030074	0.27141695812577	0.726040362986435	0.13903923476132	Braak
STRN4	HSPA1A	-0.0150029202530738	0.0277709361259992	-0.540238189487176	0.589032778950644	0.93398359635956	0.0296607512571505	Braak
STRN4	FRMD4A	-0.0190064125879112	0.0401722368775184	-0.473123083632612	0.636125368852733	0.833295449243738	0.079200989917691	Braak
STRN4	PICALM	0.000531022580745353	0.021450275176932	0.0247559798820867	0.980249603251692	0.99513945386665	0.00211605513266971	Braak
STRN4	CD163	-0.00615894455265215	0.0233871019107819	-0.263347916135464	0.792282430908354	0.954095984433205	0.0204079319910976	Braak
STRN4	GPNMB	-0.00717398455325758	0.0307596965760324	-0.233226765924845	0.81558532266908	0.957739974178765	0.0187523856060476	Braak
STRN4	ERN1	0.0169028702673453	0.0242847560417015	0.696028003671104	0.486411292509959	0.792675345990436	0.10090464914458	Braak
STS	AIF1	-0.00403799827717662	0.0338527220969454	-0.119281346581609	0.905052461254138	0.980522197902604	0.0085425699538864	Braak
STS	HSPA1A	0.00960059814085395	0.0363080834791806	0.264420405069274	0.791455989924116	0.972339560028182	0.0121820444420628	Braak
STS	FRMD4A	-0.0885359871641702	0.0476788373732729	-1.85692420456964	0.0633219383952427	0.231665730873795	0.635138204419482	Braak
STS	PICALM	0.00959578836813944	0.012342084498939	0.777485226986117	0.436872546995627	0.729873746389322	0.136752257672038	Braak
STS	CD163	0.0543096189913027	0.041235761200986	1.31705144780992	0.187821379978297	0.634195598073974	0.197776776718923	Braak
STS	ERN1	0.0540198379298555	0.0304336781505142	1.77500194563051	0.0758975659321874	0.400841156886593	0.397027693101192	Braak
STT3A	AIF1	-0.00970457472895654	0.0226569366891881	-0.428326867929484	0.668413160319104	0.916760936520182	0.0377439004106808	Braak
STT3A	HIF1A	-0.000241160662519301	0.0387083071933543	-0.00623020431543712	0.99502904832437	0.998863212253919	0.000493981474489217	Braak
STT3A	HIST	0.048334248410322	0.0401286231685143	1.20448309944125	0.228402910419533	0.767414616654363	0.114969933217087	Braak
STT3A	HSPA1A	0.00359565809956912	0.0308599521852904	0.116515349018688	0.907244122190832	0.983451784007475	0.00724692751159833	Braak
STT3A	IFI44L	-0.0239335386912061	0.0393260150155647	-0.608593031400043	0.54279422463483	0.883389542540705	0.0538477461731089	Braak
STT3A	TMEM163	-0.00818007255735495	0.0397498291893078	-0.20578887316465	0.836955833110524	0.978589119960643	0.00939961707324258	Braak
STT3A	FRMD4A	-0.0267535809543015	0.0373007821754856	-0.717239140681724	0.473226552072797	0.727612752485222	0.138099697891363	Braak
STT3A	PICALM	-0.0125760039397092	0.0217020021287347	-0.579485886376254	0.562261367082706	0.814896891898944	0.0888973386368918	Braak
STT3A	CD163	0.00135650408151124	0.022011704459574	0.061626489852367	0.950860281179797	0.990800996501139	0.00401356529297492	Braak
STT3A	GPNMB	0.0455528604129461	0.0304450762954413	1.49623078526385	0.134593524766205	0.520531440855059	0.283553033343701	Braak
STT3A	MKI67	-0.0331610562270956	0.0512350392243993	-0.647233938513382	0.51748054931413	0.904546016134917	0.0435693347796939	Braak
STT3A	ERN1	-0.0789988696220574	0.0317755590150679	-2.48615200080654	0.0129132797074211	0.203012310326272	0.692477626398751	Braak
STT3B	AIF1	-0.0108774278597233	0.0154100898927584	-0.705864010879967	0.480272710321735	0.839844961031107	0.0758008791562469	Braak
STT3B	CCL3	0.0143062289500163	0.02486262110933	0.575411131718841	0.565013277407387	0.98030164123553	0.00864027025918596	Braak
STT3B	HIF1A	0.0148199586445898	0.0117624073232339	1.25994264926674	0.207690051827056	0.559383757111214	0.252290148438903	Braak
STT3B	HIST	-0.00748371232418862	0.0134596260175411	-0.556011906603912	0.578202715257927	0.921698274145619	0.0354112257136727	Braak
STT3B	HSPA1A	0.0155827791198562	0.0183085983263167	0.85111808354316	0.394703761013519	0.880397944755079	0.0553209799562292	Braak
STT3B	IFI44L	-0.0122324691047983	0.0139027151587689	-0.879861880582581	0.378934137248533	0.81043023869386	0.091284362992197	Braak
STT3B	TMEM163	0.000838251303778643	0.0172829933523043	0.0485015116705394	0.961316559722522	0.994313701536468	0.00247657601252776	Braak
STT3B	FRMD4A	-0.0186957593791883	0.00840417282201506	-2.22458054767912	0.0261094096986003	0.131627335683728	0.88065390932551	Braak
STT3B	PICALM	0.0156026036344986	0.00708787958975474	2.20130766005839	0.0277142509626464	0.158609362742901	0.799671179770238	Braak
STT3B	CD163	0.00957088643290814	0.00869226940690813	1.10108028005917	0.270861718806142	0.713438674022663	0.1466433521614	Braak
STT3B	GPNMB	0.018914008671798	0.0124374098320149	1.52073534017604	0.128326266387816	0.510526922922194	0.291981350211281	Braak
STT3B	MKI67	0.0213057453395439	0.016636470105661	1.28066502113895	0.200311350925531	0.779110685457218	0.108400839286918	Braak
STT3B	ERN1	0.00991923757943154	0.0243108471946363	0.408016944042165	0.683261235245664	0.893239833943861	0.0490319178483974	Braak
STUB1	AIF1	0.0305776964825573	0.0253264849246579	1.20734071757376	0.227300955840088	0.692000853191335	0.159893370086508	Braak
STUB1	CCL3	-0.0205722438195064	0.0484045220901104	-0.42500665084987	0.670831826385783	0.99166136979238	0.00363660439568349	Braak
STUB1	HIF1A	0.000329026069598714	0.0402407939765509	0.0081764308574638	0.99347622474654	0.998863212253919	0.000493981474489217	Braak
STUB1	HIST	-0.0355303173357775	0.0418740525069878	-0.848504388961358	0.396157129227163	0.870446355499745	0.0602579887377223	Braak
STUB1	HSPA1A	-0.0416898887208821	0.0351450313573635	-1.18622425733438	0.235533749125517	0.814440642920364	0.089140561928218	Braak
STUB1	IFI44L	-0.0181718133635588	0.0405065569875612	-0.448614118675626	0.653710047092525	0.919342999664952	0.0365224265139008	Braak
STUB1	TMEM163	-0.0569029250255214	0.0441305494568945	-1.28942253667389	0.19725123064706	0.787038740274134	0.104003889911332	Braak
STUB1	FRMD4A	-0.0659811960930243	0.0410643982666668	-1.60677372317868	0.108104014468055	0.321221092843862	0.493195944698057	Braak
STUB1	PICALM	-0.0183685030072201	0.0292746469937087	-0.627454295560511	0.530361486501908	0.795120430629937	0.09956708719646	Braak
STUB1	CD163	0.0086035315163223	0.0296044341353434	0.290616313657248	0.771344781857225	0.949390600730557	0.0225550722501213	Braak
STUB1	GPNMB	0.0103674110422478	0.0295391525256024	0.350971851113943	0.725609466295553	0.929013368181026	0.031978036614021	Braak
STUB1	MKI67	-0.0701176019995132	0.047740016157763	-1.46873854771646	0.14190371769836	0.716498346972406	0.144784807222799	Braak
STUB1	ERN1	-0.015220101900733	0.0370573877025096	-0.410717075443024	0.681280004661188	0.892469178888789	0.0494067731649604	Braak
STX10	AIF1	0.0392085561384075	0.0230961813407599	1.69762072612466	0.0895793684318714	0.526861059047111	0.27830389948364	Braak
STX10	HIF1A	0.091016657757048	0.0432133290483961	2.1062172195786	0.0351854880603933	0.234967217387175	0.628992726243158	Braak
STX10	HIST	-0.00519480327875752	0.0406357817714261	-0.127838152788052	0.898277056203277	0.986502829917492	0.00590166457723538	Braak
STX10	HSPA1A	0.0243195597291214	0.0357355251267611	0.680542951106917	0.496160735441449	0.909797490249279	0.0410552655412277	Braak
STX10	IFI44L	0.0724630448780862	0.0364734958789049	1.98673154661866	0.0469521539568455	0.403684844193635	0.393957555287801	Braak
STX10	FRMD4A	-0.00571442007043312	0.0412837211447676	-0.138418241185058	0.889909881400587	0.958746610663631	0.0182961583469356	Braak
STX10	PICALM	0.0449266946401894	0.0261915364679636	1.71531344467484	0.0862877749050077	0.31279692598983	0.504737523617989	Braak
STX10	CD163	0.0309530897969533	0.0277073699504331	1.11714283428296	0.263933258319571	0.707032583825958	0.150560571139831	Braak
STX10	GPNMB	0.115995961654842	0.0375130534241891	3.09214929382542	0.00198712882929944	0.0614063361903104	1.21178681402963	Braak
STX10	ERN1	0.0690220984411784	0.0305065471789555	2.26253394185469	0.0236644342314776	0.256912999523737	0.590213920340143	Braak
STX11	AIF1	0.0267444946693527	0.0348860291017654	0.766624788144756	0.443304633092626	0.820883665173352	0.0857183863070791	Braak
STX11	CCL3	-0.00364990697706739	0.0495576999573187	-0.0736496443582098	0.941289167884903	0.999664149370813	0.00014588257374824	Braak
STX11	HIF1A	-0.0383532440017278	0.0696699938436234	-0.550498742511919	0.581977339145075	0.844348140656491	0.0734784486452403	Braak
STX11	HSPA1A	-0.0280709435275394	0.0384250770338872	-0.730537078761963	0.465061956983469	0.902603810116751	0.0445028375462212	Braak
STX11	FRMD4A	-0.0223089831079868	0.0529772013500924	-0.421105353613549	0.673678152439463	0.851924353147315	0.0695989668169236	Braak
STX11	PICALM	-0.00498332523141445	0.0310623176827459	-0.160429922915331	0.872542419806799	0.956555954510826	0.0192896204881962	Braak
STX11	CD163	-0.105582060450639	0.0437675571784326	-2.4123361516431	0.0158506600189744	0.203596341797117	0.691230029633897	Braak
STX11	GPNMB	-0.0703512679022918	0.0388472913284728	-1.81096970976529	0.0701455405826223	0.405045730472397	0.392495941302295	Braak
STX11	ERN1	-0.117940121963946	0.0387895994032623	-3.04050889357797	0.00236178716322185	0.104539417861095	0.980719922646707	Braak
STX12	AIF1	0.00616087893025997	0.0167722418790305	0.367325905188776	0.713375933087618	0.927813282339337	0.0325394145232401	Braak
STX12	CCL3	-0.0141365291652713	0.0261217504435626	-0.541178478671021	0.588384569843599	0.988614451110849	0.00497304551207334	Braak
STX12	HIF1A	-0.00860729394863127	0.0122318628939909	-0.703678092472711	0.481633266394801	0.788748449984744	0.103061481204207	Braak
STX12	HIST	0.00622750050023087	0.014359389687295	0.433688383409561	0.664514743373448	0.93963127925175	0.0270425344866773	Braak
STX12	HSPA1A	-0.0299943420908144	0.0171095397896117	-1.75307708212152	0.0795887768035105	0.675535073413226	0.170352097723527	Braak
STX12	IFI44L	-0.00238886896415654	0.0148774212633727	-0.160570096246303	0.872432008973669	0.977966305956099	0.0096761077782628	Braak
STX12	TMEM163	0.00896711375434589	0.0156089026487105	0.574487134435853	0.565638204194262	0.927231300107898	0.0328119165238538	Braak
STX12	FRMD4A	-0.00555804287579548	0.00859809026667391	-0.646427602340765	0.518002469331115	0.757792459194734	0.120449720711079	Braak
STX12	PICALM	0.0135840012529757	0.00671609398213178	2.02260440207002	0.0431139499897199	0.208294890341139	0.681321383551371	Braak
STX12	CD163	-0.0065729615055457	0.00818340963224276	-0.803205729754518	0.421855834305883	0.821206003993151	0.085547884080351	Braak
STX12	GPNMB	0.0228678710732315	0.0115617472682124	1.97789058545708	0.0479410512582044	0.346285854586262	0.460565248562009	Braak
STX12	MKI67	-0.0249199321949321	0.016995373845943	-1.46627737764538	0.142572735910536	0.716498346972406	0.144784807222799	Braak
STX12	ERN1	0.0246105775913177	0.0193660564951562	1.27080996574978	0.203796262503125	0.583092616590949	0.234262457797117	Braak
STX16	AIF1	0.00336956802334277	0.0225940831207003	0.149134975088041	0.881447128349731	0.973879743690674	0.0114946672239913	Braak
STX16	CCL3	0.0157566520295815	0.0389289834652273	0.404753749700553	0.685658528587945	0.99166136979238	0.00363660439568349	Braak
STX16	HIF1A	-0.00127966401850337	0.0360837970833459	-0.0354636740570183	0.97171001204661	0.993072001587581	0.00301926232178626	Braak
STX16	HIST	-0.0148416645839131	0.0282769174564365	-0.524868547173791	0.599674575695316	0.926589836013065	0.0331124679874394	Braak
STX16	HSPA1A	0.0291985301096135	0.0201168046030961	1.45144970514451	0.14665467754281	0.762306944474125	0.117870123870195	Braak
STX16	IFI44L	0.0376089564353282	0.033135588184665	1.13500192680248	0.256374511063777	0.73701104052195	0.132526006303979	Braak
STX16	TMEM163	0.0689456087288117	0.0286507389412663	2.40641642333028	0.0161098896952617	0.413796060535374	0.383213648266449	Braak
STX16	FRMD4A	0.00364195968071946	0.0268090759114752	0.135848012544161	0.891941434329714	0.959277864757419	0.0180555767169542	Braak
STX16	PICALM	0.019753236653054	0.0176702015734563	1.11788405870405	0.263616514298417	0.574229339189006	0.240914621797067	Braak
STX16	CD163	0.050978774029497	0.0232988966345403	2.18803382963302	0.0286671381932012	0.28455130418782	0.545839419543353	Braak
STX16	GPNMB	0.0557306374624468	0.028591479965282	1.94920436193297	0.0512710242701702	0.355863859274723	0.448716115717828	Braak
STX16	MKI67	0.0480635306760294	0.0358564594860571	1.3404427365373	0.180101449497486	0.757938647192028	0.120365947750988	Braak
STX16	ERN1	0.0265380626652774	0.0263582462675264	1.00682201675809	0.314020312396791	0.682107508821249	0.166147169613135	Braak
STX18	AIF1	-0.0189488015662783	0.0196659654055261	-0.9635327417465	0.335280241243332	0.767054534451811	0.115173758385364	Braak
STX18	CCL3	-0.0144132783570625	0.02985134429538	-0.482835151892747	0.629212789410698	0.99166136979238	0.00363660439568349	Braak
STX18	HIF1A	0.0029605067298067	0.0134774798192673	0.219663228549182	0.826133444552617	0.945450321615227	0.0243612860840858	Braak
STX18	HIST	-0.024445127828742	0.0147410888177602	-1.6582986596818	0.0972571994256865	0.625443010634469	0.203812256385495	Braak
STX18	HSPA1A	-0.00858385696839207	0.0223168592504918	-0.384635529222281	0.70050746702582	0.957554182234553	0.0188366425502213	Braak
STX18	IFI44L	-0.0138357342612403	0.0141620741820314	-0.976956770837621	0.328590554286118	0.786280558127143	0.104422462731915	Braak
STX18	TMEM163	-0.0435091557015595	0.0158153593662472	-2.75106968447495	0.00594010057448568	0.334760086394134	0.47526632873172	Braak
STX18	FRMD4A	-0.0105094009449726	0.00851852959627731	-1.23371068048708	0.217310732614226	0.483137904160976	0.315928888983782	Braak
STX18	PICALM	-0.0006167531125048	0.00702461712753133	-0.087798822527648	0.930036573639287	0.977967008486103	0.00967579579942212	Braak
STX18	CD163	-0.0121738736658106	0.00895632036464997	-1.35924946520003	0.174067551550538	0.614685761847226	0.211346846457469	Braak
STX18	GPNMB	-0.013388294224437	0.0128474024246006	-1.04210125766752	0.29736473556136	0.702448802787849	0.15338532334741	Braak
STX18	MKI67	-0.00842679697465286	0.0178537206954833	-0.471991083448767	0.636933153040464	0.937618164345726	0.0279739877181534	Braak
STX18	ERN1	0.0149479067213783	0.0221725445867211	0.674162889284724	0.500207760377647	0.800355790576357	0.0967169085903004	Braak
STX19	PICALM	0.0502320048048394	0.0594396370874756	0.845092723747865	0.398059070557068	0.699348723192388	0.155306213678153	Braak
STX2	AIF1	0.0164396720983634	0.028971509204339	0.567442723898598	0.570413429939768	0.882466052910936	0.0543019922483828	Braak
STX2	HSPA1A	0.0137438989723676	0.032327880024728	0.425140744207623	0.670734077570435	0.953970807118429	0.020464915129618	Braak
STX2	FRMD4A	0.026526231580142	0.0413982722467257	0.640756972224607	0.521680592411377	0.760063172539599	0.119150309896609	Braak
STX2	PICALM	-0.00769446220241223	0.0300249159604003	-0.256269233611192	0.797742952194878	0.928857940356111	0.0320507019773778	Braak
STX2	CD163	0.0318590786975088	0.0363291241427676	0.876956971830859	0.380510009589246	0.799175745502546	0.0973577051552573	Braak
STX2	GPNMB	0.0201077067138343	0.0341629367677309	0.588582499524084	0.556141376431292	0.867821520096709	0.0615695845094472	Braak
STX2	ERN1	0.033276877121963	0.035101095162143	0.948029597602199	0.343114386762861	0.700802483902189	0.154404367537604	Braak
STX3	AIF1	0.0307616701990496	0.0223522676565323	1.37622144973106	0.16875308323361	0.638263772930092	0.194999804893471	Braak
STX3	HIF1A	0.133608483080225	0.0477193324615992	2.79988164519574	0.00511213463479112	0.0781582509137316	1.10702516816101	Braak
STX3	HIST	0.0218703907210958	0.0424465305326737	0.515245661933684	0.606381364563304	0.926934156777318	0.0329511141444662	Braak
STX3	HSPA1A	0.0430866335276093	0.0275273992954528	1.56522717838901	0.117529650995281	0.726939719520627	0.138501600922223	Braak
STX3	FRMD4A	0.00466335742564376	0.011621540789748	0.401268429893356	0.688222504286169	0.85962352268451	0.0656917090108534	Braak
STX3	PICALM	0.0426055203181285	0.00918163912010812	4.64029567714341	3.47911020548783e-06	0.000234349295123501	3.63013634841403	Braak
STX3	CD163	0.0562234268494958	0.0272471143396768	2.06346353410439	0.0390686089757532	0.327433835044752	0.484876445223435	Braak
STX3	GPNMB	0.00485857619965755	0.0282449483453253	0.172015758012943	0.86342514055207	0.970804363368039	0.0128682803598771	Braak
STX3	ERN1	0.0104241653553543	0.0242074991180556	0.43061719447009	0.666746736744546	0.885493812762919	0.0528144690219698	Braak
STX4	AIF1	0.00379896967975927	0.0210141589633708	0.180781428672979	0.856539140691213	0.968563034305399	0.0138721100401873	Braak
STX4	CCL3	0.0321443709362616	0.0556054751798889	0.578079241878099	0.563210620997213	0.98030164123553	0.00864027025918596	Braak
STX4	HIF1A	-0.070823489151374	0.0441698360083174	-1.60343563734395	0.108838508360442	0.419365627227096	0.377407168809532	Braak
STX4	HIST	-0.041599811868191	0.0342971369684326	-1.21292374656461	0.225158975700688	0.765864104220538	0.115848285227715	Braak
STX4	HSPA1A	-0.0288400396073397	0.0289825909527075	-0.995081483722406	0.319696635441734	0.85399880299576	0.0685427380378106	Braak
STX4	IFI44L	0.00737194046045933	0.0455479471619647	0.161850114435352	0.871423887653362	0.977966305956099	0.0096761077782628	Braak
STX4	TMEM163	0.0148228968321122	0.0395556233283957	0.374735513811795	0.7078571774799	0.955399900564788	0.0198148082527549	Braak
STX4	FRMD4A	0.00691245177509597	0.0332144932411483	0.208115527306386	0.835138763553816	0.933099291697069	0.0300721402387698	Braak
STX4	PICALM	0.00929477060489534	0.0174970406795802	0.531219580219799	0.595266626030193	0.832343540429178	0.0796973865474646	Braak
STX4	CD163	-0.0287805179921974	0.0275771129547205	-1.04363781805053	0.296652988996842	0.734739900984906	0.133866374600937	Braak
STX4	GPNMB	-0.0140726634988742	0.0322492069097233	-0.43637239012632	0.662566567652616	0.906449491091065	0.0426563905222228	Braak
STX4	ERN1	-0.0214797673456193	0.0246587868183719	-0.871079648152678	0.383710665644223	0.726380913158244	0.138835576132013	Braak
STX5	AIF1	0.0120815336100043	0.020294029204036	0.595324540461465	0.551626555067993	0.873998638582556	0.0584892438604988	Braak
STX5	HIF1A	0.0199219612872089	0.039804424359104	0.500496153580284	0.616725763851661	0.860736616476396	0.0651297213803467	Braak
STX5	HIST	0.0411902504387532	0.030800942899985	1.33730485370216	0.181123147313564	0.730412464943632	0.136431823904693	Braak
STX5	HSPA1A	0.0080149428244161	0.0278961433895321	0.287313651657802	0.773872170619595	0.971049848526337	0.012758475154571	Braak
STX5	IFI44L	0.034953365669843	0.0428304927013031	0.816086004744457	0.414450947795137	0.81874615455456	0.0868507267676805	Braak
STX5	TMEM163	0.00534485804925535	0.0402917791237294	0.13265381091369	0.894467173478124	0.985779105417979	0.00622039139314611	Braak
STX5	FRMD4A	0.0167727001530635	0.0319946518806079	0.524234494429035	0.600115451683878	0.808196685720138	0.0924829348589816	Braak
STX5	PICALM	0.0279639492057268	0.00951512033048605	2.93889601334116	0.00329383565044893	0.0382448895192457	1.41742658931748	Braak
STX5	CD163	-0.0138187630553147	0.0243162075756558	-0.568294336701966	0.569835123870329	0.884432955909229	0.0533350830281244	Braak
STX5	GPNMB	0.0381016686310186	0.0303467519874793	1.25554354702404	0.209281510102811	0.616046000384284	0.210386857694065	Braak
STX5	MKI67	0.0753054420651514	0.0444576142848532	1.6938705163675	0.0902898906321824	0.648747262561557	0.187924461678235	Braak
STX5	ERN1	0.0465798992047594	0.0286027340202706	1.62851212655925	0.10341634004212	0.451524658782574	0.345318526899156	Braak
STX6	AIF1	0.0450379686430241	0.0223608403033104	2.01414472945172	0.0439943405465773	0.411725461091875	0.38539227541253	Braak
STX6	CCL3	0.0412022013685758	0.0405065070985398	1.01717487682519	0.309070245239976	0.931779401577134	0.0306868945319982	Braak
STX6	HIF1A	0.112915321453419	0.0173536475209824	6.50671977271017	7.6809500711282e-11	2.19598362533555e-07	6.65837090258849	Braak
STX6	HIST	0.0172048694065381	0.0151898485979819	1.1326557533183	0.257358845554591	0.794856792192803	0.0997111102904649	Braak
STX6	HSPA1A	0.0261831307527528	0.0215145989410483	1.21699367134366	0.223606623761164	0.809353791944527	0.0918615942073186	Braak
STX6	IFI44L	0.039538741109568	0.0160545486373756	2.46277500555328	0.0137866400084457	0.240868508609094	0.618219976387299	Braak
STX6	TMEM163	0.00148999115695569	0.0165157095040607	0.0902165999341016	0.928115093278002	0.988777095717558	0.00490160224583907	Braak
STX6	FRMD4A	0.0190843620976027	0.0108647065046896	1.75654649201663	0.0789951402403128	0.266694963260298	0.573985186218316	Braak
STX6	PICALM	0.0264924211539333	0.00864568795576161	3.06423517590388	0.00218227286391534	0.0290708919864738	1.53654164250338	Braak
STX6	CD163	0.0335075504078031	0.0110000408859827	3.04612962398182	0.00231807876044212	0.0691712862942787	1.16007414819998	Braak
STX6	GPNMB	0.00847547559358569	0.0137083899685216	0.618269221480263	0.536397887027022	0.860037933909098	0.0654823927982106	Braak
STX6	MKI67	-0.0164700666908388	0.0167805878312064	-0.981495216765287	0.326348592039465	0.83378365969064	0.0789466203343617	Braak
STX6	ERN1	0.026041246980969	0.022037119013695	1.1816992486534	0.237325056570543	0.615665948143056	0.210654866130024	Braak
STX7	AIF1	-0.00801317702765119	0.0118273798788482	-0.677510751301881	0.498081950968897	0.849134390336652	0.071023569635026	Braak
STX7	CCL3	0.000776676059881913	0.0231437432002654	0.0335587918151895	0.973228983112194	0.999664149370813	0.00014588257374824	Braak
STX7	HIF1A	0.0187842181971686	0.0113721571071372	1.65177266020882	0.0985809040418778	0.403208590351543	0.39447022382808	Braak
STX7	HIST	0.000453163230659488	0.00989221882083198	0.0458100693956722	0.963461633020825	0.996075592637564	0.00170770151644854	Braak
STX7	HSPA1A	-0.00694360898497352	0.0160242599590244	-0.433318543429089	0.664783368397152	0.952022168708712	0.0213529385527441	Braak
STX7	IFI44L	0.0153898663248068	0.00971523804650103	1.58409564965312	0.113171954232727	0.574255763318044	0.240894637465694	Braak
STX7	TMEM163	-0.0152988584851384	0.0111121831710197	-1.37676442600743	0.168585092657476	0.770278941848882	0.113351974868693	Braak
STX7	FRMD4A	-0.00624635537067186	0.00611311376785466	-1.02179602864875	0.30687744938728	0.582157963143153	0.234959157595394	Braak
STX7	PICALM	0.0135131468052456	0.00542823779606431	2.48941688130229	0.0127952833589411	0.0974295924172123	1.01130911425533	Braak
STX7	CD163	0.00528886273063247	0.0060679761372476	0.87160242740036	0.383425305990106	0.801478586431468	0.0961080764525493	Braak
STX7	GPNMB	-0.000128076622494389	0.00915479070205336	-0.0139901202182222	0.988837863190639	0.99700684331172	0.0013018607431907	Braak
STX7	MKI67	-0.00383144265367597	0.012992088532444	-0.294905830121773	0.768065818121824	0.955502691857624	0.0197680851058123	Braak
STX7	ERN1	0.000182980041143114	0.0213844206917346	0.00855669853211584	0.993172825660855	0.997235595877354	0.00120222794483116	Braak
STX8	AIF1	-0.0261994329513683	0.0134848429835459	-1.94288009013798	0.0520306480582545	0.437191824357208	0.359327968107855	Braak
STX8	CCL3	0.0332231392500349	0.0270493620991603	1.22824113663909	0.219356460513868	0.914316089864227	0.0389036375789662	Braak
STX8	HIF1A	0.0045364313062666	0.0117213275435481	0.387023678795125	0.698738678201712	0.894117407197482	0.0486054499399494	Braak
STX8	HIST	-0.0229931620846212	0.0125723335121715	-1.82886988023035	0.0674191033316158	0.579786593349185	0.236731831240053	Braak
STX8	HSPA1A	-0.0399611469024407	0.0165750993403897	-2.41091447368068	0.0159125794379176	0.462707751950414	0.334693224508992	Braak
STX8	IFI44L	-0.00692426760753476	0.0129560685503155	-0.534442032368386	0.59303574495145	0.900381084395148	0.0455736374266265	Braak
STX8	TMEM163	-0.00234624657977951	0.0136764877705473	-0.171553297830764	0.863788725926571	0.98121861283594	0.00823422221119538	Braak
STX8	FRMD4A	-0.0259897393619684	0.00704557032531295	-3.68880561288187	0.000225309274125433	0.00579795865416115	2.23672488596855	Braak
STX8	PICALM	-0.0020649798883841	0.00601359923323932	-0.343385019236103	0.731308828086352	0.903628954855324	0.044009861491802	Braak
STX8	CD163	-0.00563184930809931	0.00708363716940409	-0.795050504905108	0.426584124138706	0.822571032279634	0.0848265887031187	Braak
STX8	GPNMB	0.0069727992084318	0.0111446734424109	0.625662047835061	0.531536631496275	0.856095100441543	0.0674779884736845	Braak
STX8	MKI67	-0.0202010727441808	0.0143598800070102	-1.40677169546814	0.159495098184822	0.734786267204281	0.133838969041698	Braak
STX8	ERN1	0.0179617469617246	0.0206970968866926	0.867838956354951	0.385482500455584	0.727282581343141	0.138296813799589	Braak
STXBP1	AIF1	-0.0632330336274635	0.0406613059248671	-1.55511566068005	0.119918525816688	0.576638540419704	0.239096334316446	Braak
STXBP1	HSPA1A	-0.0496278094497022	0.0340992560404966	-1.45539273322455	0.145560567021154	0.762306944474125	0.117870123870195	Braak
STXBP1	FRMD4A	0.0127443446505413	0.012875215382373	0.989835453004469	0.322254552968484	0.597619630831054	0.223575145092298	Braak
STXBP1	PICALM	0.00795350839250842	0.0107247588584102	0.741602538342516	0.458328185163429	0.748947555014841	0.125548592667827	Braak
STXBP1	ERN1	-0.0283025035721645	0.0347662771545835	-0.814079213782979	0.415599572905294	0.746445886839728	0.127001670723592	Braak
STXBP2	AIF1	-0.0115034330456467	0.0305923192200754	-0.376023568624961	0.706899374450718	0.926198097874175	0.0332961152484068	Braak
STXBP2	CCL3	-0.0481641930695842	0.0503421239959613	-0.956737404910611	0.338699813373139	0.947706996825886	0.0233259130106684	Braak
STXBP2	HIF1A	-0.0462135132754424	0.0431958199866248	-1.06986077101331	0.28468198311349	0.637857201976073	0.195276536537695	Braak
STXBP2	HIST	0.00130101343671237	0.0405545762064058	0.0320805580630594	0.974407807847641	0.997515638452472	0.00108028697918344	Braak
STXBP2	HSPA1A	-0.0202462735581707	0.0314034770294305	-0.644714390677072	0.519112288837376	0.916894434372598	0.0376806634669527	Braak
STXBP2	IFI44L	0.0323943506681735	0.0475285330277235	0.681576909796013	0.495506519547018	0.857461067758755	0.0667855895841802	Braak
STXBP2	TMEM163	0.0328009898526988	0.035686681544283	0.9191381331435	0.358023325786632	0.872652667486278	0.0591585794440697	Braak
STXBP2	FRMD4A	-0.0243787210597154	0.0425649485102019	-0.57274170210431	0.566819597005823	0.789321362880812	0.10274614291147	Braak
STXBP2	PICALM	0.00115479547418906	0.0281089602439535	0.0410828242726435	0.967229867287742	0.990744594160654	0.00403828864565569	Braak
STXBP2	CD163	-0.00768093445346503	0.0230703002313529	-0.332936042289841	0.739182562164579	0.942156637850227	0.025876887760412	Braak
STXBP2	GPNMB	0.0016694425768881	0.0278517906475764	0.0599402242395274	0.952203243161261	0.99155354982944	0.00368382632259295	Braak
STXBP2	MKI67	-0.104911727528316	0.0479585322399857	-2.18755084086676	0.0287023360230328	0.485705903629026	0.313626617758327	Braak
STXBP2	ERN1	-0.0203866159966817	0.0239021606234613	-0.852919379040196	0.393704014203791	0.73442042672758	0.134055252433583	Braak
STXBP3	AIF1	0.0389216915653686	0.0201576587189412	1.93086370337225	0.0534999098776082	0.442110243146065	0.354469422912992	Braak
STXBP3	CCL3	0.0517640650386249	0.0420363276956318	1.23141263464848	0.218168573853992	0.914316089864227	0.0389036375789662	Braak
STXBP3	HIF1A	0.0226077270432617	0.0139628684946765	1.61913198938177	0.105418867271214	0.413149474336396	0.383892795474275	Braak
STXBP3	HIST	0.00123978373539713	0.0133773339316628	0.092677938797856	0.92615942385447	0.99222962376736	0.00338781091539257	Braak
STXBP3	HSPA1A	0.0352767569114216	0.0169835052468703	2.07711873365614	0.0377906019454063	0.57768012163536	0.238312576569035	Braak
STXBP3	IFI44L	0.0330540540544546	0.0146056522655135	2.26310016516694	0.0236295153835532	0.302357953886733	0.519478602273246	Braak
STXBP3	TMEM163	-0.0068280848558468	0.015395876691742	-0.443500879654955	0.657403483096169	0.947028566003586	0.0236369208165594	Braak
STXBP3	FRMD4A	0.00088019024209421	0.00853795517193859	0.103091457423799	0.917890384887602	0.969309465854469	0.0135375461110488	Braak
STXBP3	PICALM	0.0237704985350062	0.00688080638412228	3.45460941756152	0.00055109054850127	0.0107039916518509	1.97045423828669	Braak
STXBP3	CD163	0.0144053193328817	0.00718152135205156	2.00588686250532	0.0448683202298128	0.349768950882405	0.456218745626159	Braak
STXBP3	GPNMB	0.00253516839107574	0.014210631021263	0.178399424155228	0.85840930150807	0.968845680041384	0.013745392860241	Braak
STXBP3	MKI67	0.0156437201525476	0.0172751660810236	0.905561201506011	0.365168152452838	0.850747794631118	0.0701991680397082	Braak
STXBP3	ERN1	0.000691987557182352	0.0210031707144195	0.0329468139163995	0.973717000934395	0.990171276249528	0.00428967621425435	Braak
STXBP4	AIF1	-0.0462887085098386	0.0332870323994838	-1.39059282769096	0.164348932510409	0.634595116309239	0.197503274448197	Braak
STXBP4	HSPA1A	-0.03197461534901	0.035976419345566	-0.888765917527332	0.374128896454404	0.879550576468622	0.0557391824149341	Braak
STXBP4	FRMD4A	0.0305655498316514	0.0404828008872398	0.755025570409228	0.450233639788395	0.710691352310012	0.148318969019219	Braak
STXBP4	PICALM	0.00773861757995353	0.0107263638800048	0.721457678158695	0.470627970568114	0.757561077624041	0.120582346844461	Braak
STXBP4	CD163	-0.00659605316365738	0.0321963439934266	-0.204869632558407	0.837673981676312	0.964562079353412	0.0156698158656018	Braak
STXBP4	GPNMB	-0.080993818365781	0.0409495853637264	-1.97789104935666	0.0479409989135032	0.346285854586262	0.460565248562009	Braak
STXBP4	ERN1	0.0249358992040447	0.0266812765553691	0.934584188739906	0.350002630517142	0.705383706884911	0.151574575986501	Braak
STXBP5	AIF1	0.00683346527116549	0.0185423905614049	0.36853205354163	0.712476549064672	0.927813282339337	0.0325394145232401	Braak
STXBP5	CCL3	0.00417380703253147	0.0286238494992136	0.145815713314386	0.884066871059504	0.999664149370813	0.00014588257374824	Braak
STXBP5	HIF1A	0.0347422764541056	0.014159321480262	2.45366817206151	0.0141407401388261	0.1456878416465	0.836576690688221	Braak
STXBP5	HIST	-0.00424405134683478	0.01496606730897	-0.283578261357349	0.776733598409619	0.967681143658366	0.0142677215777108	Braak
STXBP5	HSPA1A	0.0425852425969	0.0198943564997543	2.14056898987539	0.0323088117526272	0.548292918610351	0.260987363141339	Braak
STXBP5	IFI44L	0.0157205653334193	0.0149094162493541	1.05440515379671	0.291697463694161	0.761474887400287	0.118344414643523	Braak
STXBP5	TMEM163	0.0106550511252859	0.0152374862149528	0.699265677748729	0.48438601231125	0.91107305576195	0.0404467970750976	Braak
STXBP5	FRMD4A	0.00162110557995854	0.00789175136673834	0.205417720937214	0.837245776176349	0.933686896937425	0.0297987358999058	Braak
STXBP5	PICALM	0.0259749779591722	0.00672096445278137	3.86476943028956	0.000111194188076422	0.00340649716707594	2.46769196789405	Braak
STXBP5	CD163	0.0149272355538274	0.00820247983259523	1.81984422497562	0.0687827306954153	0.430254651720182	0.366274425578007	Braak
STXBP5	GPNMB	0.0154604490520655	0.0134005080033527	1.15372111625898	0.248614523801458	0.654641638569968	0.18399637479022	Braak
STXBP5	MKI67	0.0164578716725186	0.0162375245124622	1.01357024341286	0.310787862511417	0.826453055690905	0.0827818102515382	Braak
STXBP5	ERN1	0.0471548231406576	0.0255489411556499	1.84566643499548	0.0649406536850768	0.378654513228135	0.421756862400986	Braak
STXBP5L	HIF1A	0.00325882442496138	0.0190054900328845	0.171467529609747	0.863856159923048	0.96164908124435	0.0169833789835836	Braak
STXBP5L	HIST	0.0330267928573495	0.0206231850407757	1.60143997118048	0.109279505610343	0.644562196457764	0.190735169427522	Braak
STXBP5L	HSPA1A	0.0768509893967262	0.045844322909522	1.67634691755397	0.0936702599401763	0.697532661544536	0.15643545200209	Braak
STXBP5L	TMEM163	0.0197690195517272	0.0257591674449597	0.767455687143934	0.442810630127921	0.893842474421499	0.0487390119842346	Braak
STXBP5L	FRMD4A	-0.00236684687849072	0.0140821457809547	-0.168074305954974	0.866524822659906	0.94868381736508	0.0228785075451636	Braak
STXBP5L	PICALM	0.0082471793110572	0.0120705133170886	0.683250090067125	0.494448825975025	0.773690008870281	0.111433011415014	Braak
STXBP5L	CD163	0.0152967509257645	0.0131896193672302	1.15975681328375	0.246147831783339	0.692669422712093	0.159473983491373	Braak
STXBP5L	GPNMB	0.0383284242346707	0.0194873828325061	1.96683282532617	0.0492024869111629	0.349991157946629	0.455942927373993	Braak
STYX	AIF1	0.0123021231897019	0.0195346782422622	0.629758168378065	0.528852818480152	0.864067183774256	0.0634524885302694	Braak
STYX	HIST	-0.0150454679996132	0.0368814777369953	-0.407941029556993	0.683316969377105	0.944518252723674	0.0247896449622893	Braak
STYX	HSPA1A	0.00628881519704876	0.0252956362344481	0.24861265155626	0.803660421190068	0.972438821824326	0.0121377115239588	Braak
STYX	FRMD4A	0.0502865750295271	0.039155599645246	1.28427544170256	0.199045596516165	0.459545316251789	0.33767165592597	Braak
STYX	PICALM	-0.00789576678553158	0.0211857232647181	-0.372692812365811	0.70937708657921	0.892691172154087	0.0492987599541818	Braak
STYX	CD163	0.018490885003352	0.0232323885781775	0.795909768000382	0.4260844833247	0.822419424774917	0.0849066405996122	Braak
STYX	GPNMB	0.0150502049943773	0.0279187400970671	0.539071782682571	0.589837324875897	0.881716195612055	0.0546711818907827	Braak
STYX	ERN1	-0.00185960168841117	0.0215779544654384	-0.0861806290021474	0.93132282922683	0.977280184712727	0.00998090687501738	Braak
STYXL2	AIF1	0.0256363747438247	0.0502252870017575	0.510427640621101	0.609751896399418	0.898847694853442	0.046313891012477	Braak
STYXL2	HSPA1A	0.0420073022279379	0.054839573613728	0.766003443495451	0.443674253257705	0.896373685985176	0.0475109011320391	Braak
STYXL2	PICALM	-0.0960685352405428	0.0466746633951324	-2.05825876937254	0.0395652998001186	0.197225887238921	0.705036081549253	Braak
STYXL2	CD163	0.0532472535496374	0.0553299178361045	0.962359165386143	0.335869218324943	0.765093357658241	0.116285568451535	Braak
STYXL2	ERN1	0.0240295821634136	0.0612226106478175	0.392495222094392	0.694692340947329	0.897424563606026	0.0470020474700324	Braak
SUB1	AIF1	0.00856068868436552	0.0210587562935784	0.406514447720542	0.684364643535286	0.921350344052123	0.035575197645825	Braak
SUB1	CCL3	-0.0119915332238665	0.0446053026733189	-0.268836494882465	0.788055507964934	0.994973710572208	0.00218839413292474	Braak
SUB1	HIF1A	-0.0247998409952021	0.0167591011099012	-1.47978348197628	0.138931038221886	0.467215308885397	0.330482935468588	Braak
SUB1	HIST	-0.0596350594069757	0.0305271695938256	-1.95350765237788	0.050759471417261	0.540578479509401	0.267141247605754	Braak
SUB1	HSPA1A	-0.0441959135184215	0.0219856733006806	-2.01021423879038	0.0444085190377568	0.60248382165291	0.220054610597414	Braak
SUB1	IFI44L	-0.00830686039998968	0.0292324983414595	-0.284165256864424	0.776283739404326	0.956708718854394	0.0192202681267507	Braak
SUB1	TMEM163	-0.0341446189471178	0.0340397945523828	-1.00307946613995	0.315822521188667	0.84621135120862	0.0725211532729798	Braak
SUB1	FRMD4A	-0.0387747909688061	0.0104872032492173	-3.69734332856571	0.000217867596751775	0.005691849959113	2.2447465567234	Braak
SUB1	PICALM	-0.0184276196711212	0.00875760412406593	-2.10418504993644	0.0353623081229066	0.183467002431711	0.736442034684217	Braak
SUB1	CD163	-0.0230362937439809	0.0235161438534317	-0.979594864173242	0.327286141089075	0.757559848194433	0.120583051652223	Braak
SUB1	GPNMB	-0.0050361159948038	0.0247717743123733	-0.203300576345405	0.838900105075734	0.96336276991812	0.0162101414257233	Braak
SUB1	MKI67	-0.0819164067835435	0.0426521293551326	-1.92057015727132	0.054785920471037	0.561816842218734	0.250405245602541	Braak
SUB1	ERN1	-0.0281198798427146	0.0203680079221183	-1.38059057862886	0.167404881782739	0.539262797431736	0.268199539710745	Braak
SUCNR1	AIF1	-0.312638576073634	0.0549491857040497	-5.68959434189745	1.27341520566265e-08	3.06574710763284e-05	4.51346367279846	Braak
SUCNR1	HIST	-0.215345424637193	0.0661284220037305	-3.25647305821156	0.00112805635431443	0.125290733725804	0.902081047446089	Braak
SUCNR1	HSPA1A	-0.25336751548393	0.0533245081501438	-4.75142714435419	2.01985937242714e-06	0.00327924169113547	2.48422657318784	Braak
SUCNR1	TMEM163	-0.332547848252806	0.0811918663994126	-4.09582711914616	4.20663773148221e-05	0.0203496100260452	1.69144390905102	Braak
SUCNR1	FRMD4A	-0.167072067370164	0.063168650714407	-2.644857306285	0.00817253725977885	0.0607766853465755	1.2162629892667	Braak
SUCNR1	PICALM	-0.225769230652427	0.0526556654467605	-4.28765316584404	1.8057074407207e-05	0.000833161518586204	3.07927079711556	Braak
SUCNR1	CD163	-0.231652358816993	0.0738083049537182	-3.13856765796547	0.00169775736270231	0.0584495573828478	1.23321877324319	Braak
SUCNR1	ERN1	-0.256810122858135	0.0512899932379914	-5.00702196755042	5.52786202265895e-07	0.000970231916010357	3.01312444325438	Braak
SUCO	AIF1	0.0195843120087739	0.0201334719069543	0.97272403385177	0.330690476977937	0.766047645076834	0.115744218160521	Braak
SUCO	CCL3	0.00366347098723287	0.0284752611695116	0.128654517527493	0.897631025973178	0.999664149370813	0.00014588257374824	Braak
SUCO	HIF1A	-0.0132171501233368	0.0138867197866135	-0.951783454007465	0.341206815061927	0.687333293139959	0.16283261916852	Braak
SUCO	HIST	-0.028812796020681	0.0358433162721211	-0.803854079849513	0.421481252841496	0.877438543772424	0.0567832919962543	Braak
SUCO	HSPA1A	-0.0209648749519213	0.0246507716537569	-0.850475402814669	0.395060830056289	0.880397944755079	0.0553209799562292	Braak
SUCO	IFI44L	-0.0366284846337147	0.0376393664851922	-0.97314296318257	0.330482253671008	0.787830550679627	0.103567182026087	Braak
SUCO	TMEM163	-0.0180222300608906	0.0168093045643284	-1.07215798202242	0.283649079457256	0.830349423222073	0.0807391116686734	Braak
SUCO	FRMD4A	-0.0183255696098408	0.00927881925421756	-1.97498939334454	0.0482693516951887	0.195831513934534	0.708117418627953	Braak
SUCO	PICALM	0.00536252856249856	0.00713628980031852	0.751444898196148	0.452384950541404	0.743689152110305	0.128608553342414	Braak
SUCO	CD163	-0.00595681470057739	0.00846893972483175	-0.703371956127098	0.481823978596078	0.84945209704517	0.0708611071722582	Braak
SUCO	GPNMB	-0.0082082128529222	0.0125439506046746	-0.654356279899836	0.512882294654856	0.843994358458239	0.0736604563348247	Braak
SUCO	MKI67	-0.00763820851686341	0.017378084295633	-0.439531100604848	0.660276751999212	0.941548401894521	0.0261573494280992	Braak
SUCO	ERN1	-0.0294236940377647	0.0349917890027331	-0.840874241538963	0.400418390113684	0.73665593242585	0.132735309345211	Braak
SUDS3	AIF1	0.0309408746389033	0.026458327409389	1.16941914581961	0.242234799730451	0.704090578097408	0.152371467225109	Braak
SUDS3	CCL3	0.0489261469651109	0.0526150784703193	0.929888320754109	0.352428910661776	0.954309692115128	0.0203106653894227	Braak
SUDS3	HIF1A	0.0428793726500596	0.0418039775469341	1.02572470770079	0.305021364661728	0.656421589437622	0.182817143616148	Braak
SUDS3	HIST	-0.0249307398000624	0.0408578194414874	-0.610182827690199	0.54174070388997	0.910547199968393	0.0406975367943599	Braak
SUDS3	HSPA1A	-0.00785772548910836	0.0286646914751361	-0.274125590918158	0.78398810811057	0.972339560028182	0.0121820444420628	Braak
SUDS3	IFI44L	-0.0251917296970253	0.0356290401033035	-0.707056087505696	0.479531623456078	0.855064746121109	0.0680009989343952	Braak
SUDS3	TMEM163	0.0282557976503197	0.0409625252851805	0.689796282177508	0.490322307017096	0.911406017366072	0.040288108406353	Braak
SUDS3	FRMD4A	0.0191818412030942	0.0345872557987732	0.5545927469555	0.579173251194425	0.79689727145956	0.0985976601769887	Braak
SUDS3	PICALM	-0.00395887093998575	0.00929201786801903	-0.426050723988733	0.670070885176272	0.873357005275479	0.0588081918871041	Braak
SUDS3	CD163	0.029655012230599	0.0191648610604624	1.54736379966657	0.121775545280488	0.555173552502972	0.255571231089948	Braak
SUDS3	GPNMB	0.101972996367464	0.0346710760572609	2.94115464426461	0.00326991242106352	0.0836368477698376	1.07760234388358	Braak
SUDS3	MKI67	0.000722994259401753	0.0400099627918977	0.0180703557052086	0.985582726809539	0.996805251173545	0.00138968281403164	Braak
SUDS3	ERN1	0.0298021569176256	0.0296014299219207	1.00678098984523	0.314040031981241	0.682107508821249	0.166147169613135	Braak
SUFU	AIF1	-0.0122358774688328	0.0210014317041401	-0.58262111084649	0.560148390692852	0.876959120679406	0.0570206507356055	Braak
SUFU	CCL3	0.00209101792541652	0.0476216630061126	0.0439089648160359	0.964976969304697	0.999664149370813	0.00014588257374824	Braak
SUFU	HIF1A	0.0333080221706882	0.0151036288439617	2.20529930355144	0.0274330986900421	0.208355124474418	0.681195813643978	Braak
SUFU	HIST	0.0174416176935938	0.0305026224629582	0.571807152475972	0.567452631139999	0.920182062029571	0.036126237097636	Braak
SUFU	HSPA1A	-0.0115820870786486	0.0230207574262959	-0.503114943794977	0.614883460721211	0.942054072174475	0.025924168785638	Braak
SUFU	IFI44L	0.0262754955918698	0.0151899128658126	1.72979896751133	0.0836661989927194	0.51416510790227	0.288897398637661	Braak
SUFU	TMEM163	-0.00258412708036475	0.0161334327565406	-0.160172179061962	0.87274544431596	0.982859764723971	0.00750844325760605	Braak
SUFU	FRMD4A	-0.01560972163879	0.00839453255349087	-1.8595105253715	0.0629548087478831	0.230905504456882	0.636565714000295	Braak
SUFU	PICALM	0.00480351787901511	0.00698124658215692	0.688060194191138	0.491414876035835	0.772510750504079	0.112095468081623	Braak
SUFU	CD163	0.0282947958534267	0.00809614435418035	3.49484824079465	0.000474331374807062	0.026037832627997	1.5843951689854	Braak
SUFU	GPNMB	0.0318655063830578	0.0129046923651843	2.46929608868694	0.0135379150362244	0.184590660227721	0.733790276843032	Braak
SUFU	MKI67	-0.0133227387815895	0.0161839171533698	-0.823208538163793	0.410389414308707	0.867076484978336	0.061942591636872	Braak
SUFU	ERN1	-0.0339143981302547	0.024486386369141	-1.38503075214869	0.166043064309149	0.538519748348618	0.268798365826407	Braak
SUGP1	AIF1	-0.000947485551056936	0.0212221044783299	-0.0446461637216245	0.964389345993937	0.994938573730641	0.00220373122745524	Braak
SUGP1	HSPA1A	-0.0351971165316338	0.0280702517973386	-1.25389386549681	0.209880585062113	0.803318970172903	0.0951119771619095	Braak
SUGP1	FRMD4A	0.0223683043497814	0.0375805269542888	0.595209970764624	0.5517031262229	0.780752507831944	0.107486612111116	Braak
SUGP1	PICALM	-0.0073520387210201	0.0177303327418375	-0.414658812559779	0.678391687719427	0.878331672567242	0.0563414563425176	Braak
SUGP1	CD163	0.0300218112149244	0.0270740871800084	1.10887621123908	0.267483587464013	0.709495219137944	0.149050526646261	Braak
SUGP1	ERN1	0.0132512040952307	0.0273176865398975	0.485077829554758	0.62762113803042	0.870469933438476	0.0602462250834314	Braak
SUGP2	AIF1	-2.87455536588346e-05	0.0255454163651164	-0.0011252724656345	0.999102162662453	0.99988570616271	4.96400196788031e-05	Braak
SUGP2	CCL3	0.0172622533519422	0.0447281453752986	0.385937158965581	0.699543209684319	0.99166136979238	0.00363660439568349	Braak
SUGP2	HIF1A	-0.0043911253963877	0.0119497569021405	-0.36746566748995	0.713271696630384	0.899732530627076	0.0458865769350305	Braak
SUGP2	HIST	0.0156317832458563	0.0137951115333791	1.13313931591152	0.257155753163663	0.794856792192803	0.0997111102904649	Braak
SUGP2	HSPA1A	0.0388392475590689	0.0217090987103954	1.78907692471225	0.0736024278243747	0.674083110530324	0.17128655417759	Braak
SUGP2	IFI44L	-0.0313670938403477	0.0155348263691307	-2.01914672845506	0.0434719712728649	0.390528951186751	0.408346764924741	Braak
SUGP2	TMEM163	-0.00562261681363563	0.014804497131267	-0.379791138042824	0.704100461154589	0.953824255786732	0.0205316376366989	Braak
SUGP2	FRMD4A	-0.00940478315669483	0.00827052820742749	-1.1371441969388	0.255478010377008	0.530321319363899	0.275460913526376	Braak
SUGP2	PICALM	0.00889649265130314	0.00666410278277109	1.33498731056543	0.181880499630656	0.478644460151982	0.319986963261511	Braak
SUGP2	CD163	0.000595687424487663	0.00869752575238159	0.0684892970077783	0.945396139821078	0.989492106165644	0.00458766609869311	Braak
SUGP2	GPNMB	0.0024637592976154	0.0117094231550964	0.210408255383876	0.833349050007452	0.960778119840663	0.0173768958431432	Braak
SUGP2	MKI67	0.00209210706460289	0.0168854600990096	0.123899914620958	0.901394520550348	0.985136429029682	0.00650362100304165	Braak
SUGP2	ERN1	0.0358120443274957	0.0273774817950962	1.30808394269155	0.19084483913856	0.567844697025425	0.245770425639856	Braak
SUGT1	AIF1	0.0297810826331262	0.0241640987401522	1.23245161979249	0.2177804284662	0.682475038667847	0.165913228194984	Braak
SUGT1	CCL3	0.0387966491369852	0.0472285046686938	0.8214668113916	0.411380420992372	0.959966096812292	0.0177441046972451	Braak
SUGT1	HIF1A	0.0679570462357832	0.0417160659494183	1.62903775054394	0.10330502761957	0.410777571577677	0.386393276871167	Braak
SUGT1	HIST	0.0138363444663519	0.0326220657933363	0.424140658473512	0.67146323507185	0.940731145593167	0.0265344771770093	Braak
SUGT1	HSPA1A	-0.0038033625539891	0.0290921255881645	-0.130735120830649	0.895984848366857	0.982333808773789	0.00774090867518395	Braak
SUGT1	IFI44L	0.0443324208582392	0.0353263299923976	1.25493989519375	0.209500579893656	0.694201033344789	0.158514744200179	Braak
SUGT1	TMEM163	0.0489491611018756	0.0365468078416168	1.33935530878666	0.180455031105416	0.77379354436997	0.111374897845834	Braak
SUGT1	FRMD4A	-0.000903457013847466	0.0119227348292909	-0.0757759882093427	0.93959731982069	0.978465554273704	0.00945445856210637	Braak
SUGT1	PICALM	0.00782621396312845	0.0102271015384685	0.765242618711734	0.444127085808028	0.736396334659159	0.132888381821015	Braak
SUGT1	CD163	0.0112206854815416	0.0105015474308238	1.06847924607825	0.28530438723737	0.726097025957748	0.139005342078756	Braak
SUGT1	GPNMB	-0.00361897124605012	0.0180342816701389	-0.200671771254543	0.840955233971186	0.96350969679114	0.0161439102335485	Braak
SUGT1	MKI67	-0.0231206116293669	0.0398799774319073	-0.579754882480663	0.562079926968845	0.921474465981637	0.0355166945598461	Braak
SUGT1	ERN1	-0.0153034864278314	0.0225140659671247	-0.679730016345234	0.496675426418861	0.798615367121309	0.0976623372774476	Braak
SULF2	HSPA1A	-0.142055362085184	0.0714253446617265	-1.98886491563974	0.0467161152007313	0.613561623413852	0.212141812130811	Braak
SULF2	ERN1	0.0354512228942126	0.0483140450503253	0.733766399755715	0.463091122088367	0.777057458048533	0.109546866925188	Braak
SULT1A1	AIF1	-0.0460508055322213	0.0419551827823184	-1.09761899432432	0.272370895186858	0.727379844883374	0.13823873706905	Braak
SULT1A1	HSPA1A	-0.0714388597570614	0.0466651606058191	-1.53088211482879	0.125798530249968	0.737927258271666	0.131986446968609	Braak
SULT1A1	PICALM	-0.0761142120637232	0.044805853600902	-1.69875598714608	0.0893651695839432	0.319972220683171	0.49488772457915	Braak
SULT1A1	CD163	-0.120366524796052	0.0449885877520927	-2.67549018118385	0.0074620058957273	0.139102800092634	0.856664127717945	Braak
SULT1A1	ERN1	-0.0960476409751765	0.0561385007914541	-1.71090498714917	0.0870986538373828	0.418652045257454	0.378146782774435	Braak
SULT1A3	PICALM	0.00541192638138589	0.048924138989776	0.110618735314215	0.911918690033991	0.97084082911007	0.0128519675231075	Braak
SULT1C2	ERN1	-0.0824065919218195	0.0650168576683859	-1.26746500641616	0.204989068472448	0.583747133031078	0.233775239379733	Braak
SULT1C4	AIF1	0.0871541811258007	0.0520427276340463	1.67466589642747	0.0939998022333677	0.53123127670618	0.274716363419719	Braak
SULT1C4	HSPA1A	0.136587443585944	0.0521364802049601	2.61980561497417	0.00879799004525685	0.423085010833461	0.373572360694772	Braak
SULT1C4	PICALM	0.114516990123952	0.0475845397503357	2.40660077253651	0.0161017610143814	0.111913911813835	0.951115923762604	Braak
SULT1C4	CD163	0.076204203751701	0.0615749314035416	1.23758487447244	0.215870025709457	0.660683995131306	0.180006213715895	Braak
SULT1C4	ERN1	0.0192136772217533	0.0487248180516886	0.394330404710202	0.693337118372676	0.896936242852418	0.0472384269241119	Braak
SULT2B1	ERN1	0.0186852513214246	0.0535536182402234	0.348907355570429	0.727158862851269	0.911849247997942	0.0400769557223814	Braak
SULT6B1	HSPA1A	-0.0186816655475549	0.055849067093818	-0.334502732448019	0.738000229340697	0.966677404052937	0.0147184328603176	Braak
SULT6B1	ERN1	-0.0147738282130247	0.0380515803072308	-0.388257940767241	0.697825159021757	0.898912771324573	0.0462824492794339	Braak
SUMF1	AIF1	-0.036934757419616	0.0160817073634856	-2.29669378908601	0.0216362440120287	0.319076615368815	0.496105023410463	Braak
SUMF1	CCL3	-0.0365515463070011	0.0280283947892957	-1.30408989104722	0.192202935200869	0.914316089864227	0.0389036375789662	Braak
SUMF1	HIF1A	0.00251614290374608	0.0132602773995194	0.189750397215467	0.849504726889181	0.954614736918579	0.020171865472585	Braak
SUMF1	HIST	-0.0131948382559192	0.0143943675314452	-0.916666760598855	0.359317289092695	0.848506737089886	0.0713447050618672	Braak
SUMF1	HSPA1A	-0.0028460267867006	0.0231653136805254	-0.12285725226735	0.902220136853646	0.982333808773789	0.00774090867518395	Braak
SUMF1	IFI44L	-0.0171983963192675	0.0144558972282428	-1.18971489958207	0.234158467208182	0.717702788973608	0.144055366107805	Braak
SUMF1	TMEM163	-0.0415593750104962	0.0158850989282745	-2.6162490519038	0.00889016865463617	0.345845601660839	0.46111774315018	Braak
SUMF1	FRMD4A	-0.0246116199044319	0.00965240473130713	-2.54979153791648	0.0107787348265782	0.0722683411945762	1.14105191371025	Braak
SUMF1	PICALM	-0.00650948371361193	0.00775213285177068	-0.839702290721847	0.401075329298857	0.701714878500231	0.153839315003114	Braak
SUMF1	CD163	-0.0105062290081662	0.00861285411101803	-1.21983129781869	0.222528834165525	0.669538509813816	0.174224438639043	Braak
SUMF1	GPNMB	0.0155044988741264	0.0123471236202855	1.25571747323024	0.20921842177545	0.616046000384284	0.210386857694065	Braak
SUMF1	MKI67	-0.0191267575098199	0.0176993535838988	-1.08064723489222	0.279854062681892	0.814797459328872	0.0889503338706601	Braak
SUMF1	ERN1	0.0538238820251703	0.0256747233822552	2.09637631626325	0.0360488216490703	0.303819568181221	0.517384257861509	Braak
SUMF2	AIF1	0.000260597381231799	0.0173397288953092	0.0150289190105099	0.988009108951566	0.998759759685226	0.000538963816395869	Braak
SUMF2	CCL3	-0.0435079420683848	0.0441569049281637	-0.985303253005737	0.324475135327248	0.945231233273446	0.0244619364110163	Braak
SUMF2	HIF1A	0.0319416460157583	0.0308078359095217	1.0368026533758	0.299827838721626	0.652613468523127	0.185343967561759	Braak
SUMF2	HIST	-0.00894417899522086	0.0278519954595514	-0.321132430464819	0.748110034830028	0.958741991193758	0.0182982508863889	Braak
SUMF2	HSPA1A	-0.0189919287987884	0.0235168071052067	-0.807589598104223	0.419326876743982	0.88571383120294	0.0527065733777352	Braak
SUMF2	IFI44L	0.0457858269350412	0.0376168655128461	1.21716220399611	0.223542507449168	0.708916684669335	0.14940480221398	Braak
SUMF2	TMEM163	0.0671860621128095	0.0458532493809111	1.46524102478939	0.142855170403444	0.751154224811587	0.124270885754542	Braak
SUMF2	FRMD4A	-0.0119860332640275	0.0305832541216285	-0.391914909262419	0.695121086468559	0.863783140304359	0.0635952769546936	Braak
SUMF2	PICALM	0.0144884304615718	0.0193141322298269	0.750146591582162	0.453166421181997	0.744624355555969	0.128062762758276	Braak
SUMF2	CD163	0.0242124939568246	0.0208623208204233	1.16058487285468	0.245810760118836	0.691931139653659	0.159937123977463	Braak
SUMF2	GPNMB	0.033205921185972	0.032583073204779	1.01911569167459	0.308148045412663	0.707530497067331	0.150254835771722	Braak
SUMF2	MKI67	0.0259163892691805	0.0408829173071336	0.633917317457635	0.526134783316933	0.907409068940617	0.0421968845683656	Braak
SUMF2	ERN1	0.00395491217869377	0.0243109500612267	0.162680280644459	0.87077017390964	0.95931380912673	0.0180393039044931	Braak
SUMO1	AIF1	0.0095950368396628	0.0204612542770926	0.468936884793271	0.639114750562836	0.90776918110916	0.0420245657013761	Braak
SUMO1	CCL3	-0.0421429672821923	0.0434261483824408	-0.970451418142177	0.331821529623364	0.947706996825886	0.0233259130106684	Braak
SUMO1	HIF1A	-0.0261733193834973	0.0351437803417556	-0.744749686259558	0.456423056177979	0.772483356246154	0.112110869014225	Braak
SUMO1	HIST	-0.049248161328979	0.0331499190348759	-1.48561935482155	0.137379832610598	0.67312611047231	0.171903562891316	Braak
SUMO1	HSPA1A	-0.0194269199310086	0.0274795361143225	-0.706959529818378	0.479591627937643	0.905137985022477	0.0432852091198208	Braak
SUMO1	IFI44L	-0.0328769365104542	0.0327064702186526	-1.00521200516785	0.314794775634079	0.779450963886803	0.108211201556913	Braak
SUMO1	TMEM163	0.0356208348319408	0.0390304921232996	0.912641191389864	0.36143128279494	0.874976784536438	0.0580034698136576	Braak
SUMO1	FRMD4A	0.00706547808949718	0.0332321847725982	0.212609497023592	0.831631563249546	0.93133786660025	0.0308927390173595	Braak
SUMO1	PICALM	0.00272233882467592	0.0200897857964444	0.135508603837764	0.892209762123907	0.963412919667423	0.0161875339582182	Braak
SUMO1	CD163	-0.00771579592856219	0.022742985498071	-0.339260469089101	0.734413519639938	0.941597840705295	0.0261345460979802	Braak
SUMO1	GPNMB	-0.00437148991802679	0.0274614354098836	-0.159186504739423	0.87352193594344	0.972369080963857	0.0121688591461323	Braak
SUMO1	MKI67	-0.0532670289995342	0.0413405602326112	-1.28849315780474	0.197574349100711	0.774544968536405	0.11095336290118	Braak
SUMO1	ERN1	0.00746590862428002	0.0209933815491786	0.355631540673452	0.722116519831	0.909859903127574	0.041025473593851	Braak
SUMO2	AIF1	0.0303077125544742	0.0254784825185817	1.18954150948238	0.234226646779748	0.697678333370954	0.156344763968749	Braak
SUMO2	CCL3	-0.00857822981533518	0.0410923096922097	-0.208755114511401	0.834639412698452	0.996129303608263	0.00168428386674597	Braak
SUMO2	HIF1A	0.018151142375405	0.0443092095413236	0.40964717184758	0.682064788053297	0.886049384464305	0.0525420717894312	Braak
SUMO2	HIST	0.000484537941619899	0.0350146364330586	0.0138381542971678	0.98895910271595	0.997515638452472	0.00108028697918344	Braak
SUMO2	HSPA1A	-0.0218986843647158	0.0386599552077779	-0.566443604164086	0.571092260103583	0.929396433566866	0.0317989984002987	Braak
SUMO2	IFI44L	-0.00947698591654731	0.0310781926442231	-0.304940059579331	0.760411804728258	0.950035468158087	0.0222601806713613	Braak
SUMO2	TMEM163	0.00858934364300852	0.0446362531424315	0.192429763663192	0.847405580005748	0.979650394778648	0.00892888217192109	Braak
SUMO2	FRMD4A	-0.0182731535761065	0.0415689386527802	-0.43958672432654	0.660236457603789	0.845478155661345	0.0728976086437586	Braak
SUMO2	PICALM	0.00563320090785562	0.0321572390278857	0.175176758893097	0.860940745662304	0.952928972425248	0.0209394687565864	Braak
SUMO2	CD163	0.0194266949989857	0.0289682852087331	0.67061943290758	0.502462999599662	0.858265408214779	0.0663783910567862	Braak
SUMO2	GPNMB	0.0110729823444852	0.0304871205565509	0.363201973238038	0.716454013702868	0.926043320945433	0.0333686962473545	Braak
SUMO2	MKI67	-0.0488895457183201	0.0448179826530405	-1.09084663843082	0.275340370612447	0.814092185801878	0.0893264138845056	Braak
SUMO2	ERN1	-0.0271342174527696	0.0368074337194694	-0.737193949993227	0.461004412077191	0.775269732123828	0.11054717131	Braak
SUMO3	AIF1	0.0228022339118736	0.0282869739375001	0.806103684411594	0.420183067337429	0.811673838607792	0.0906184517307821	Braak
SUMO3	CCL3	-0.0856488172562321	0.0470437625901466	-1.82062004696392	0.0686646333449476	0.830056911872962	0.080892129714247	Braak
SUMO3	HIF1A	0.0312060679378289	0.0436077027109432	0.715609078164024	0.474232766512485	0.783717618184506	0.105840390064657	Braak
SUMO3	HIST	-0.0404237770300716	0.0384558534272901	-1.0511735776844	0.293178876082108	0.814272511243861	0.0892302261633366	Braak
SUMO3	HSPA1A	-0.0294763662798343	0.0378857120715812	-0.778033846219962	0.43654906018839	0.893363460931916	0.048971814389542	Braak
SUMO3	IFI44L	-0.00206012111040637	0.0520199344543445	-0.0396025318373757	0.968410008909859	0.994685124818602	0.00231437673757725	Braak
SUMO3	TMEM163	-0.0415772286526945	0.0499210455013364	-0.832859733508215	0.404923841447295	0.880956463599322	0.055045553660337	Braak
SUMO3	FRMD4A	-0.00709868670126979	0.0392807479306685	-0.180716688842054	0.856589958668366	0.944958524265968	0.0245872529486415	Braak
SUMO3	PICALM	-0.00919168631570752	0.0278750115914578	-0.329746457164677	0.741591547440847	0.906657480064624	0.042556751101773	Braak
SUMO3	CD163	-0.00656457590072169	0.0260149062319369	-0.252339018337985	0.800779031413868	0.955056614285104	0.0199708833452009	Braak
SUMO3	GPNMB	0.0330624352752794	0.0305479485485854	1.08231278518408	0.279113566843027	0.68365215612053	0.165164812172351	Braak
SUMO3	MKI67	-0.0813935945778691	0.0468165277503118	-1.73856538468569	0.0821112397168938	0.62541235773313	0.203833541637563	Braak
SUMO3	ERN1	0.00139436149750974	0.0452017334729783	0.0308475226584683	0.975391140834274	0.990930635697862	0.00395674469533091	Braak
SUMO4	AIF1	-0.00323447585050357	0.0373839483409629	-0.0865204451119852	0.931052704162539	0.986905618171189	0.00572437870562106	Braak
SUMO4	HSPA1A	-0.0239168612984069	0.0332948545344859	-0.718335059059486	0.472550718092493	0.905137985022477	0.0432852091198208	Braak
SUMO4	FRMD4A	0.0109271195544447	0.0443479137069056	0.246395346276305	0.805376208350586	0.919769271935088	0.0363211036247197	Braak
SUMO4	PICALM	0.0162201370666089	0.029965597431349	0.541291963351278	0.588306358967623	0.828564967166839	0.08167343320013	Braak
SUMO4	CD163	0.0268144241053892	0.0315896197335858	0.84883655870287	0.395972244235077	0.80610991741828	0.0936057357711995	Braak
SUMO4	ERN1	0.0426317009078453	0.0424289242611328	1.00477920782211	0.315003177894764	0.68313395107285	0.165494130128249	Braak
SUN1	AIF1	-0.0348477917252184	0.0233428627589551	-1.49286709539727	0.135471979857365	0.599262823163263	0.222382664061999	Braak
SUN1	HIF1A	0.0255348259661959	0.042225466279283	0.604725731086219	0.545361248301409	0.827537197330532	0.0822124758213482	Braak
SUN1	HIST	-0.0182363065639377	0.0380765459866677	-0.478938046805061	0.631982703188214	0.934638378242466	0.0293563898891474	Braak
SUN1	HSPA1A	-0.00382373884693401	0.0231057376069446	-0.165488715918974	0.868559330772658	0.979921664139161	0.00880864082984163	Braak
SUN1	IFI44L	-0.00833505906194463	0.0407240055870072	-0.204671886809776	0.837828486485223	0.971702782942756	0.012466553455247	Braak
SUN1	TMEM163	-0.0852738897030754	0.0396457832066585	-2.15089431475158	0.0314845423857609	0.545485257289983	0.263216982498425	Braak
SUN1	FRMD4A	-0.0270676420019511	0.0104214542859321	-2.59729988342315	0.00939598523602391	0.0664446902386375	1.17753971889276	Braak
SUN1	PICALM	-0.00422878004794184	0.00813047141110093	-0.520114988925251	0.602983431931182	0.837645362289555	0.0769398116795098	Braak
SUN1	CD163	-0.0253145233244459	0.00944230860142332	-2.6809675888617	0.00734096256335979	0.138158437291882	0.85962258771152	Braak
SUN1	GPNMB	-0.0307421240830543	0.0327834465006144	-0.937733135607881	0.348381570697149	0.739029664261169	0.131338128903722	Braak
SUN1	ERN1	-0.0052286023202844	0.0264159065300745	-0.197933859068271	0.843096812517318	0.950238614295503	0.0221673253852212	Braak
SUN2	AIF1	0.0250155496787882	0.0230989807521638	1.08297201279952	0.278820845754755	0.731190127623309	0.135969680988208	Braak
SUN2	HIF1A	0.0213490621162295	0.039568014982482	0.539553528921818	0.589504972070692	0.8502795977197	0.0704382416032757	Braak
SUN2	HIST	0.0226241173851845	0.0337440251511302	0.670462912585483	0.502562741092752	0.898473516885362	0.046494719489961	Braak
SUN2	HSPA1A	-0.00410911169327343	0.0261429220779713	-0.157178745398774	0.875103978795948	0.980826718758659	0.00840771202284856	Braak
SUN2	TMEM163	-0.00522815388194324	0.0480060632038299	-0.108906115874258	0.913276955735198	0.988272850884419	0.00512313509450148	Braak
SUN2	FRMD4A	0.053961474337446	0.0416780785547863	1.29472077909045	0.195416569154335	0.45505507312986	0.341936039586837	Braak
SUN2	PICALM	0.0167300253166672	0.00925246279230818	1.80816996427971	0.0705800517676755	0.279553405192135	0.553535213306409	Braak
SUN2	CD163	0.0256527381925818	0.0289986001111988	0.8846198814499	0.376361680060621	0.795046879343387	0.0996072627398858	Braak
SUN2	GPNMB	0.0125952463954565	0.0331384969719124	0.380078988076376	0.703886782569742	0.920786136576022	0.0358412280987885	Braak
SUN2	MKI67	-0.0331623447785783	0.0535792963748978	-0.618939534900555	0.535956192582105	0.911599975514694	0.0401956951566833	Braak
SUN2	ERN1	0.00781687754309421	0.0246123248229852	0.317600129175693	0.750788276141253	0.920865517824777	0.0358037890551563	Braak
SUN3	ERN1	-0.0583086621946105	0.0595396418486334	-0.979325041001215	0.327419401417797	0.691808420592549	0.160014156119544	Braak
SUPT16H	AIF1	0.0121823420470564	0.0191632790491602	0.63571281385637	0.524963622963597	0.861377401245012	0.0648065264012955	Braak
SUPT16H	CCL3	-0.00442959861294628	0.0399271549462725	-0.110942004731039	0.911662336218706	0.999664149370813	0.00014588257374824	Braak
SUPT16H	HIF1A	0.0256475872734799	0.0353104805657289	0.726344894279704	0.467627363937164	0.779567697971	0.108146164530799	Braak
SUPT16H	HIST	-0.00998853670060117	0.0349257608889378	-0.285993388443682	0.774883185422496	0.967607872082028	0.0143006070444709	Braak
SUPT16H	HSPA1A	0.00655715813928257	0.0262111887539323	0.250166377452028	0.802458685598485	0.972438821824326	0.0121377115239588	Braak
SUPT16H	IFI44L	0.0389029721085275	0.0355677357226841	1.09377140034574	0.274055250354346	0.746937584840769	0.126715686928565	Braak
SUPT16H	TMEM163	-0.0158393898823338	0.0403651906600747	-0.392402206537838	0.694761055939653	0.95245486370222	0.0211555961347854	Braak
SUPT16H	FRMD4A	-0.0249474497833836	0.0109415105615805	-2.28007363727116	0.022603321478303	0.119733014416422	0.921786083495326	Braak
SUPT16H	PICALM	-0.00558017195772469	0.00843668233765931	-0.661417810270768	0.508344407218828	0.782778873249626	0.106360904213479	Braak
SUPT16H	CD163	0.000223817275342219	0.0201686003734392	0.0110973132095459	0.991145806856929	0.998497658831584	0.000652949078422639	Braak
SUPT16H	GPNMB	0.00858917775734024	0.0282619004569668	0.303913665339619	0.76119366649136	0.941459465176637	0.0261983739256805	Braak
SUPT16H	MKI67	0.0594914690876473	0.0486719176178273	1.22229556589028	0.221595875466227	0.791974482602899	0.101288811141925	Braak
SUPT16H	ERN1	0.0434892834812056	0.0244743312025388	1.77693450012208	0.0755790172232114	0.40016220732913	0.397763930001275	Braak
SUPT20H	AIF1	-0.0105206447801917	0.0177470883400041	-0.592809624803459	0.553308565720718	0.874219812998934	0.0583793550431182	Braak
SUPT20H	CCL3	0.0601015913781838	0.0453011075708654	1.32671350880695	0.18460347058989	0.914316089864227	0.0389036375789662	Braak
SUPT20H	HIF1A	0.0082575343290212	0.0152867858893245	0.540174657302411	0.589076588148037	0.8502795977197	0.0704382416032757	Braak
SUPT20H	HIST	0.0713489835357723	0.0303239097732196	2.35289525886875	0.0186278803701609	0.395905846419057	0.402408084888897	Braak
SUPT20H	HSPA1A	-0.00096999136019854	0.0237915106478144	-0.0407704821504324	0.967478871616384	0.994324930197847	0.00247167160647001	Braak
SUPT20H	IFI44L	0.0285646037657454	0.0328534869709759	0.869454246697788	0.384598723109609	0.811098508776379	0.090926397058947	Braak
SUPT20H	TMEM163	-0.0239313991717121	0.0149589096692065	-1.59980905700473	0.109640948982882	0.715736281621588	0.145246967264646	Braak
SUPT20H	FRMD4A	-0.010807861944213	0.00956257063213745	-1.1302255805453	0.258381183471323	0.533902830927229	0.272537776364765	Braak
SUPT20H	PICALM	0.00670033271388215	0.00704693661873664	0.950814953559688	0.341698320253021	0.650700606962441	0.186618788163461	Braak
SUPT20H	CD163	0.0055833392059561	0.00841483970235154	0.663511059443691	0.507003298775996	0.859955595231593	0.0655239734584967	Braak
SUPT20H	GPNMB	-0.00303855463944816	0.0137392648224585	-0.221158459256223	0.824969053087859	0.959130376402202	0.0181223543480835	Braak
SUPT20H	MKI67	-0.0656300266476014	0.0374646680545441	-1.7517845494334	0.079810861940021	0.62318441183445	0.205383418523794	Braak
SUPT20H	ERN1	0.0238197012081332	0.0222846567436431	1.0688834691128	0.285122181674208	0.658207452363918	0.181637204839876	Braak
SUPT3H	AIF1	-0.00970475324137442	0.0154134835985654	-0.629627506287914	0.528938322777699	0.864067183774256	0.0634524885302694	Braak
SUPT3H	CCL3	-0.000276836030176147	0.0274528160129551	-0.0100840667873747	0.991954215160982	0.999984346748912	6.79817377811401e-06	Braak
SUPT3H	HIF1A	0.0300613882499022	0.0119036019658003	2.52540267528015	0.0115565786551837	0.127815312863328	0.893417112580891	Braak
SUPT3H	HIST	-0.00544948243942753	0.012757265279738	-0.427166976615497	0.669257712456278	0.93963127925175	0.0270425344866773	Braak
SUPT3H	HSPA1A	-0.00732281741647656	0.0210082888186943	-0.348568009497295	0.727413647865696	0.964049340847073	0.0159007379755471	Braak
SUPT3H	IFI44L	0.00166350575406149	0.0135132102133945	0.123102188731778	0.902026178107617	0.983695062991845	0.00713950826003113	Braak
SUPT3H	TMEM163	-0.00223137956587746	0.0152218928053247	-0.146590151068264	0.883455528007569	0.985530777384672	0.0063298084828471	Braak
SUPT3H	FRMD4A	-0.00902472821173884	0.00778139450271743	-1.15978289091849	0.246137211628106	0.518560887775409	0.285200242799771	Braak
SUPT3H	PICALM	0.00891888729743026	0.00643820235411498	1.38530707903733	0.165958590061029	0.454849469056152	0.342132307903012	Braak
SUPT3H	CD163	0.00996141541580827	0.00810016458469853	1.22977938431346	0.21877973020135	0.66516223530017	0.177072415896179	Braak
SUPT3H	GPNMB	0.0031553069590779	0.0115157272001757	0.273999800814123	0.784084774729745	0.947081338461854	0.0236127207557557	Braak
SUPT3H	MKI67	0.00836584628659737	0.0160446692354123	0.521409707102784	0.602081390716275	0.929213805158569	0.0318843465906454	Braak
SUPT3H	ERN1	0.0368959576623896	0.0212942784257518	1.73267001232455	0.0831543374353704	0.413813420706052	0.383195428498545	Braak
SUPT4H1	AIF1	0.0466439385867864	0.030049310783626	1.55224653645643	0.120603244976091	0.577773248876359	0.238242570027878	Braak
SUPT4H1	CCL3	0.0350212882697818	0.0481541834963064	0.72727405444364	0.467058088862258	0.967897931677599	0.0141704381940567	Braak
SUPT4H1	HIF1A	-0.00698600195362144	0.0348636925716329	-0.200380437019619	0.841183058213908	0.951000872204452	0.0218190847519583	Braak
SUPT4H1	HIST	0.0108941680986387	0.0392721011991373	0.277402221067765	0.78147127635934	0.968302242982885	0.0139890621424408	Braak
SUPT4H1	HSPA1A	-0.0337927993760509	0.0362981127498242	-0.930979514250766	0.351864161127588	0.869264213427297	0.0608481993935362	Braak
SUPT4H1	IFI44L	-0.0201027215190326	0.0431879294570059	-0.46547083344306	0.641594319029505	0.915399856164875	0.0383891601486212	Braak
SUPT4H1	TMEM163	-0.0438109504081633	0.0485106327090728	-0.903120572986662	0.366461906334055	0.878328392348963	0.0563430782621211	Braak
SUPT4H1	FRMD4A	-0.0523461845464037	0.045447854916144	-1.15178559346723	0.249409189320768	0.523623643779887	0.280980751480901	Braak
SUPT4H1	PICALM	0.0244255115935295	0.0316625893371678	0.771431272832038	0.440451344615047	0.733085001149768	0.134845666027302	Braak
SUPT4H1	CD163	0.0152683961074841	0.0297615640801257	0.513023981749673	0.607934545333157	0.896187404056147	0.0476011644035071	Braak
SUPT4H1	GPNMB	-0.0136953339056834	0.0306834298671883	-0.446342992454331	0.655349505237466	0.902808240558413	0.0444044854685408	Braak
SUPT4H1	MKI67	-0.00717385354802035	0.0478340002165224	-0.149973941454773	0.880785174414664	0.982181993826249	0.00780803197755805	Braak
SUPT4H1	ERN1	-0.0203788082669732	0.0335472792194176	-0.607465306908637	0.543542159604838	0.824196181828444	0.0839694017195579	Braak
SUPT5H	AIF1	-0.0124494394482574	0.0240448006855211	-0.51776014328761	0.604625629881953	0.898104576375241	0.0466730906173276	Braak
SUPT5H	CCL3	-0.0614343153101639	0.0474803595190992	-1.29388900868477	0.195703761600643	0.914316089864227	0.0389036375789662	Braak
SUPT5H	HIF1A	-0.0294755183361439	0.0404869261522464	-0.728025590910624	0.466597921047489	0.779207626328721	0.108346805543875	Braak
SUPT5H	HIST	-0.0390869978848719	0.0299649652988273	-1.30442326547268	0.19208930693453	0.742707289797022	0.129182313390066	Braak
SUPT5H	HSPA1A	-0.0474539798764948	0.0243954828606239	-1.9451953522547	0.0517514710209564	0.628158969816867	0.201930434324129	Braak
SUPT5H	IFI44L	-0.0107828834899252	0.0374247181361968	-0.288121969300715	0.77325337628893	0.955582587700292	0.0197317724158568	Braak
SUPT5H	TMEM163	-0.0688306739749924	0.0331930148765859	-2.0736493575805	0.0381118876873797	0.569575306854481	0.244448847196517	Braak
SUPT5H	FRMD4A	-0.015611816019944	0.0102399096319003	-1.52460486285042	0.127357683764893	0.354152134717395	0.45081013606751	Braak
SUPT5H	PICALM	-0.00114882520654996	0.00809743608282368	-0.141875180587946	0.887178599004973	0.961968118672195	0.0168393210122677	Braak
SUPT5H	CD163	-0.00800102712777766	0.0223007795784727	-0.358777911759694	0.719761237910177	0.937257600189309	0.0281410292132716	Braak
SUPT5H	GPNMB	0.00210054785992986	0.026896397654324	0.0780977395904973	0.937750305249836	0.989813266739449	0.00444672951746426	Braak
SUPT5H	MKI67	-0.0199907226086228	0.0415108844684554	-0.481577852763266	0.630105862292929	0.93554010816347	0.0289375888366772	Braak
SUPT5H	ERN1	-0.0455415649155006	0.0240648401950744	-1.8924524138258	0.0584307281906717	0.365521698655811	0.437086836690338	Braak
SUPT6H	AIF1	0.00712939643221319	0.0247443947935763	0.288121673279477	0.773253602876786	0.947143151113539	0.0235843768147964	Braak
SUPT6H	CCL3	-0.00859369657521895	0.0450146063929535	-0.19090906849658	0.848596835214841	0.996714124554786	0.0014293872565275	Braak
SUPT6H	HIF1A	-0.0405177695537548	0.0146107343259848	-2.77315079788255	0.00555163880840865	0.0811873931112038	1.09051140336113	Braak
SUPT6H	HIST	-0.00451486573137835	0.0384575259773627	-0.117398756592817	0.906544069354866	0.988120972468802	0.00518988288249104	Braak
SUPT6H	HSPA1A	-0.0278817733710332	0.023004889386941	-1.21199336810811	0.22551491928011	0.810493553937452	0.0912504348568321	Braak
SUPT6H	IFI44L	0.0619384494282145	0.0384572846414108	1.61057781394995	0.107271772666041	0.565242286050922	0.247765355826261	Braak
SUPT6H	TMEM163	-0.0364423201709802	0.0191536663403681	-1.90262895486357	0.057088978209342	0.633637168217861	0.198159355600257	Braak
SUPT6H	FRMD4A	-0.0184967924021003	0.0100307787681728	-1.8440036242041	0.065182612004676	0.235879577191921	0.627309659355228	Braak
SUPT6H	PICALM	-0.00448346989185391	0.00837030956281925	-0.535639674758194	0.592207603085565	0.830941045963829	0.0804297876729718	Braak
SUPT6H	CD163	-0.0144583763344631	0.00986692716809055	-1.46533729175799	0.142828916944651	0.584864849545531	0.232944479007915	Braak
SUPT6H	GPNMB	-0.00336217718064349	0.028586532281172	-0.117614027038107	0.906373490122947	0.98266727974178	0.00759350458109923	Braak
SUPT6H	MKI67	-0.00628977215030307	0.0373638807960315	-0.168338299349545	0.866317145232389	0.976646796423697	0.0102624701587212	Braak
SUPT6H	ERN1	-0.00847285515001706	0.0204887899987312	-0.4135361410089	0.679213849082255	0.89089906907783	0.0501714948693475	Braak
SUPT7L	AIF1	0.00678153317666851	0.0273860786161631	0.247627025092453	0.804422998829236	0.954590936277323	0.0201826935225001	Braak
SUPT7L	HSPA1A	-0.0205741261180266	0.03114817209446	-0.660524349731773	0.508917397877119	0.914179859202399	0.0389683511210851	Braak
SUPT7L	FRMD4A	0.0216369042993104	0.036905544726315	0.586277873955413	0.557688797332626	0.784019862536352	0.105672934661653	Braak
SUPT7L	PICALM	0.0403589582473138	0.0213284002795023	1.89226372903836	0.0584558510194872	0.249690128861463	0.602598626514233	Braak
SUPT7L	CD163	0.0385137987872346	0.0274695082926607	1.40205635925142	0.160898417527674	0.605312124700189	0.218020626867806	Braak
SUPT7L	GPNMB	-0.0173984939451028	0.034797167245487	-0.49999742284652	0.617076892105907	0.890471804754992	0.0503798271644434	Braak
SUPT7L	ERN1	0.0256798939413881	0.0268523665638982	0.956336339304769	0.338902336132564	0.699415235916571	0.155264911342727	Braak
SURF2	AIF1	0.00307873646968796	0.0228725586276322	0.13460393827425	0.892925027656512	0.976125846080902	0.0104941877275401	Braak
SURF2	HSPA1A	-0.00685249207033554	0.0416558936484909	-0.164502342169384	0.869335703081666	0.979976715293307	0.00878424322563425	Braak
SURF2	PICALM	-0.00926031065442277	0.0332001257331601	-0.278923963386488	0.780303177937518	0.920973356595242	0.0357529335936366	Braak
SURF2	CD163	0.0307639914816762	0.0436604274222572	0.704619567374947	0.481047018029167	0.849186260664232	0.07099704107926	Braak
SURF2	GPNMB	0.028710385938645	0.0347943649583553	0.825144702971527	0.409289442930663	0.786479789956358	0.104312432892193	Braak
SURF2	ERN1	0.034237167221937	0.0471416528884779	0.726261493268622	0.467678480619843	0.780526478511501	0.107612359383911	Braak
SURF4	AIF1	-0.013898208155979	0.0222773542200969	-0.623871579123213	0.532711926538777	0.865559376003896	0.0627031348522883	Braak
SURF4	CCL3	0.000934549021085835	0.0404947233628403	0.023078291280375	0.981587822122942	0.999664149370813	0.00014588257374824	Braak
SURF4	HIF1A	-0.0742705607122472	0.0387671344726131	-1.91581249743169	0.0553889664150949	0.295994495291133	0.528716365586045	Braak
SURF4	HIST	0.00747376467641831	0.0344398238665477	0.217009375697701	0.828201038294943	0.977435186907351	0.00991203076248795	Braak
SURF4	HSPA1A	0.0027417543726388	0.0287813600732664	0.0952614596968085	0.924107154100696	0.985734536585072	0.00624002706574529	Braak
SURF4	IFI44L	-0.0265449975748046	0.0383745681005059	-0.691734106434273	0.489104324134746	0.855830558533117	0.0676122105310194	Braak
SURF4	TMEM163	-0.00574178050389568	0.0421581655058813	-0.136196165914636	0.891666206083278	0.985779105417979	0.00622039139314611	Braak
SURF4	FRMD4A	-0.0366202109770814	0.032491495365937	-1.12707065540212	0.259712609064999	0.535317828032221	0.271388292788646	Braak
SURF4	PICALM	-0.00751049630066863	0.0231262630124095	-0.324760481044365	0.745362356193404	0.908826600009317	0.0415189702904014	Braak
SURF4	CD163	-0.0277209303660126	0.027322463768668	-1.01458384575851	0.310304242999297	0.745675402858624	0.127450182481234	Braak
SURF4	GPNMB	0.0179272599604369	0.0317495979367901	0.564645259323539	0.572315074412105	0.87469169191127	0.0581449985166135	Braak
SURF4	MKI67	-0.0163472372442986	0.0453906354545757	-0.360145591278578	0.71873826017139	0.948683659266368	0.0228785799205987	Braak
SURF4	ERN1	-0.0499468613695295	0.0234619648370485	-2.12884392745568	0.0332671752185866	0.297006267961767	0.527234385320888	Braak
SURF6	AIF1	-0.039804422387152	0.023704488934936	-1.67919344291316	0.0931143494855195	0.529853606117109	0.275844105564764	Braak
SURF6	HIST	-0.104112526864697	0.0407577453210624	-2.55442311748522	0.010636391644433	0.311161939490934	0.507013530191169	Braak
SURF6	HSPA1A	-0.0232466353421238	0.025267555521229	-0.920019165391471	0.35756274400854	0.87359385236699	0.0586904308349505	Braak
SURF6	TMEM163	-0.00637601541372759	0.0417445208948691	-0.152738976925503	0.878604122237168	0.983716651157718	0.00712997734055369	Braak
SURF6	FRMD4A	-0.0524705659238193	0.0365608735741217	-1.43515624202587	0.151242579744988	0.392562392383245	0.406091308308994	Braak
SURF6	PICALM	-0.0343789750846955	0.0222048245937773	-1.54826600586297	0.121558265398522	0.381822608683398	0.418138359505112	Braak
SURF6	CD163	-0.0374246670790073	0.0251340559366349	-1.48900229924522	0.136486763278172	0.579021490938685	0.237305316716656	Braak
SURF6	GPNMB	-0.00920402825089926	0.0297416298768522	-0.309466168767796	0.756966943335622	0.939507660326884	0.027099674505305	Braak
SURF6	ERN1	-0.00502154211530061	0.028525107739577	-0.176039374194317	0.86026300931547	0.955430156501623	0.0198010550815983	Braak
SUSD1	AIF1	0.0330614732345715	0.0442225303001511	0.747616045716374	0.454691783476727	0.827356964061614	0.0823070731874904	Braak
SUSD1	CCL3	-0.104347284635843	0.0407068017931526	-2.56338695351387	0.0103656450591579	0.65048409532777	0.186763317697059	Braak
SUSD1	HIF1A	-0.00553901666294258	0.0221005589754877	-0.250627899008619	0.80210180972132	0.939331342706843	0.027181186300139	Braak
SUSD1	HIST	0.0855213112854384	0.0532945255530656	1.60469223429496	0.108561551789766	0.644329814821166	0.190891772250226	Braak
SUSD1	HSPA1A	0.0499073339597277	0.0368540313533306	1.35418927392912	0.175676000137054	0.77698242109674	0.109588806819479	Braak
SUSD1	IFI44L	0.058722680365937	0.0522548587415921	1.12377454996729	0.261108680746732	0.738227914289646	0.131809537042345	Braak
SUSD1	TMEM163	6.238125820168e-05	0.0262576358045516	0.00237573781074634	0.998104437263424	0.999829274352123	7.41515367571906e-05	Braak
SUSD1	FRMD4A	-0.0261538390420287	0.0146989404487534	-1.77930097296548	0.0751904315443443	0.258804032068968	0.587028961806805	Braak
SUSD1	PICALM	-0.0137787934722024	0.0134766644002586	-1.0224186833604	0.306582781459218	0.614322790101693	0.211603372956825	Braak
SUSD1	CD163	-0.0114602972749022	0.0142730640521091	-0.802931818498268	0.422014143981949	0.821206003993151	0.085547884080351	Braak
SUSD1	GPNMB	-0.0169126895361758	0.0195897705770686	-0.863342909996783	0.387948958244716	0.772530658303721	0.112084276345942	Braak
SUSD1	MKI67	-0.0785219387565166	0.0601759935535097	-1.30487149641648	0.191936608515601	0.771567613725149	0.112626010001252	Braak
SUSD1	ERN1	0.00402425125582829	0.0311710056319211	0.129102387755729	0.897276632666326	0.968446838695135	0.0139242141756621	Braak
SUSD3	AIF1	0.0566350719568164	0.03608997557313	1.56927432222987	0.116584032816671	0.571932876222387	0.242654938334263	Braak
SUSD3	CCL3	-0.00360958267965042	0.0688892943834587	-0.0523968595114124	0.958212476428553	0.999664149370813	0.00014588257374824	Braak
SUSD3	HIF1A	-0.0100347280167046	0.0531109129669904	-0.188939098503944	0.850140549248691	0.954729042355809	0.0201198662242164	Braak
SUSD3	HIST	0.0226406303022781	0.0476462641773126	0.475181647359012	0.634657507033659	0.93648066732528	0.0285011837565654	Braak
SUSD3	HSPA1A	-0.0544806987001407	0.0464920397000436	-1.17182853347881	0.241265904426263	0.814899852640854	0.0888957607298573	Braak
SUSD3	IFI44L	-0.0256556779346127	0.0453271350571764	-0.566011460954904	0.571385989484039	0.893723107224532	0.0487970132296965	Braak
SUSD3	TMEM163	0.0589365261025938	0.0561836058304898	1.04899863993083	0.294178744385502	0.833710772260978	0.0789845870080919	Braak
SUSD3	FRMD4A	-0.0315874534854182	0.0137723381567139	-2.29354326955874	0.0218167472159734	0.117116922471974	0.931380348264852	Braak
SUSD3	PICALM	0.00139806728439801	0.0109347282470785	0.127855695432719	0.898263173121173	0.965618285690898	0.0151945186983393	Braak
SUSD3	CD163	0.0652699857074109	0.0414031214899569	1.57645084135126	0.114921939365325	0.542176301814709	0.265859469079451	Braak
SUSD3	GPNMB	0.0672498965405424	0.040499205480292	1.66052384838187	0.0968091143326592	0.45666156050627	0.340405543599056	Braak
SUSD3	MKI67	-0.0409298439398819	0.047198192570816	-0.867190917924894	0.385837411635298	0.858271490359286	0.0663753134162186	Braak
SUSD3	ERN1	0.0473580290526818	0.0514969574785504	0.919627709509002	0.357767341356008	0.709939301266275	0.148778781213321	Braak
SUSD6	AIF1	-0.0175453048919445	0.0134213934680499	-1.30726402841193	0.191123056543089	0.660473037069171	0.180144907180553	Braak
SUSD6	CCL3	0.000816509817723533	0.0244191659443308	0.0334372525083354	0.973325903055564	0.999664149370813	0.00014588257374824	Braak
SUSD6	HIF1A	0.0139823290446278	0.0122257955639114	1.14367437043537	0.252758706210978	0.614796715952844	0.211268461028128	Braak
SUSD6	HIST	-0.0213284311840912	0.0110842921893097	-1.92420326168065	0.0543291104614852	0.544247702464407	0.2642033956523	Braak
SUSD6	HSPA1A	-0.0159876505119001	0.0180822331184938	-0.884163499449	0.376607958926368	0.879550576468622	0.0557391824149341	Braak
SUSD6	IFI44L	-0.0223751782503776	0.0111371132797098	-2.00906443962835	0.0445303002682406	0.394053278745633	0.404445054568065	Braak
SUSD6	TMEM163	-0.0276443701960702	0.0135170418001358	-2.04514941988212	0.0408401293205767	0.586824135410762	0.231492032422219	Braak
SUSD6	FRMD4A	-0.0200084807124809	0.00687830306571709	-2.90892688520913	0.00362671666738408	0.0365648822211634	1.43693582113981	Braak
SUSD6	PICALM	0.00127691493287979	0.00521859054157286	0.244685786843689	0.806699734027924	0.933362784096611	0.0299495196965269	Braak
SUSD6	CD163	0.0118787047628092	0.00804828387786059	1.47593014151569	0.139962646919421	0.582035955599803	0.235050185734552	Braak
SUSD6	GPNMB	0.0221449940981223	0.0101022799804322	2.1920788318099	0.0283738149449327	0.266193498076934	0.574802556614142	Braak
SUSD6	MKI67	-0.0109511848293968	0.0129360438139566	-0.846563677960155	0.397238366529413	0.864805316227062	0.0630816493033803	Braak
SUSD6	ERN1	-0.0296461488528134	0.0210889137345809	-1.4057693642229	0.159792621947937	0.532142161667819	0.273972330524088	Braak
SUV39H1	PICALM	0.0545101992105887	0.0408328207034406	1.33496041349883	0.181889303121004	0.478644460151982	0.319986963261511	Braak
SUV39H2	AIF1	0.00218808796612317	0.0301949954748194	0.0724652523279193	0.942231657368378	0.988958131929971	0.00482209410218474	Braak
SUV39H2	HSPA1A	-0.0270296160276016	0.036901341192501	-0.732483296111049	0.463873634464717	0.902253083843615	0.0446716248750208	Braak
SUV39H2	PICALM	0.0302509326672809	0.0290699850896602	1.04062429251265	0.298049952256004	0.608625117133075	0.215650128863806	Braak
SUV39H2	CD163	0.0071107438004607	0.034791094516989	0.204384021232457	0.838053415852075	0.964624063155283	0.0156419085294084	Braak
SUV39H2	ERN1	-0.026653905336301	0.03509137499933	-0.759557165736877	0.447519331297946	0.767665598249821	0.11482792119468	Braak
SUZ12	AIF1	0.00826603069777902	0.0176477926867452	0.4683889279812	0.639506484411394	0.907923845626083	0.0419505774826418	Braak
SUZ12	CCL3	3.46039793670155e-05	0.0406157441533562	0.000851984374245574	0.999320214903984	0.999984346748912	6.79817377811401e-06	Braak
SUZ12	HIF1A	0.0137800594772949	0.0129289488666923	1.06582983809266	0.28650057004494	0.639183878330895	0.194374187449115	Braak
SUZ12	HIST	-0.0565481728155571	0.0263281005448407	-2.14782576962767	0.0317275990492559	0.456043950082346	0.340993301286292	Braak
SUZ12	HSPA1A	-0.000631898328016102	0.0170044123883003	-0.0371608447023358	0.970356758434834	0.99468867303092	0.00231282753749005	Braak
SUZ12	IFI44L	0.0510098631960484	0.0318927364601032	1.59941945589586	0.109727432097696	0.566942400345538	0.246461061888019	Braak
SUZ12	TMEM163	-0.0212816895202689	0.0158966750762282	-1.33875099152611	0.180651750105667	0.77379354436997	0.111374897845834	Braak
SUZ12	FRMD4A	-0.0137443638978001	0.00892768558465364	-1.53952149943835	0.123677033343921	0.349433960364525	0.456634889615827	Braak
SUZ12	PICALM	0.00941189239122845	0.00695269156280046	1.3537048646866	0.175830555507067	0.470733115227583	0.327225248783418	Braak
SUZ12	CD163	-0.00463223629112658	0.00821712031777239	-0.56372988492182	0.572937975649694	0.886315842667615	0.052411487724188	Braak
SUZ12	GPNMB	0.005899999657293	0.0125592075725253	0.469774834377282	0.63851589580191	0.896027056046754	0.0476788763709081	Braak
SUZ12	MKI67	0.00911019754108084	0.0177389582504406	0.513570042415233	0.607552628906779	0.930058524857179	0.0314897221742211	Braak
SUZ12	ERN1	0.0253058725036421	0.019955603962523	1.26810857497308	0.204759179711605	0.583577515979139	0.233901448914116	Braak
SVBP	AIF1	0.0641575460814889	0.0291649280733871	2.19981842300624	0.0278197803402466	0.349744758063414	0.456248785946053	Braak
SVBP	CCL3	-0.0178844245150272	0.0483739880267484	-0.369711600067747	0.711597387681473	0.99166136979238	0.00363660439568349	Braak
SVBP	HIF1A	0.096086641778057	0.043135332162786	2.22756234762355	0.0259097138458083	0.204347232786665	0.689631239007532	Braak
SVBP	HIST	-0.015171885227294	0.0358321089498322	-0.423415915835037	0.671991834659182	0.940731145593167	0.0265344771770093	Braak
SVBP	HSPA1A	-0.017125174621275	0.0391529374026808	-0.437391821848403	0.661827214089649	0.9508641434288	0.0218815293023309	Braak
SVBP	IFI44L	0.0633184426925681	0.0467392082533248	1.35471791369217	0.175507448254479	0.655770834652185	0.183247902444454	Braak
SVBP	TMEM163	0.0616674176863607	0.0485300252413657	1.27070648283523	0.203833088422851	0.787038740274134	0.104003889911332	Braak
SVBP	FRMD4A	0.0923115220253975	0.0448264769642196	2.05930798664103	0.0394647438788077	0.17079616331106	0.767521889335248	Braak
SVBP	PICALM	0.0254952277771872	0.035050098523525	0.727393897625574	0.466984691693532	0.755166996047343	0.121956998778487	Braak
SVBP	CD163	0.0511229449868259	0.0390186767329236	1.3102172925226	0.190122337399568	0.637019886634369	0.19584700954729	Braak
SVBP	GPNMB	0.0515524269264026	0.0380692293955759	1.35417574100918	0.175680316567376	0.574050788403799	0.241049682257518	Braak
SVBP	MKI67	0.00824700159463587	0.0593929461691588	0.138854899892444	0.889564810298012	0.983438434006961	0.00725282294135211	Braak
SVBP	ERN1	-0.0239883923737087	0.0274666292901391	-0.873364988485167	0.382464168086998	0.726085574996667	0.139012191202559	Braak
SVIL	AIF1	-0.136480008389991	0.0463451884907728	-2.94485820069895	0.00323102703657469	0.146906318994807	0.83295952316445	Braak
SVIL	HSPA1A	-0.0898732284685663	0.0480354414211672	-1.87097746600415	0.0613482044563692	0.654651332588147	0.183989943748894	Braak
SVIL	PICALM	-0.0988505882585212	0.0357242726614079	-2.76704271058001	0.00565673436161369	0.0558131123679217	1.2532637587676	Braak
SVIL	CD163	-0.105059773474811	0.0391702456613289	-2.68213210565926	0.00731545651232739	0.138158437291882	0.85962258771152	Braak
SVIL	ERN1	-0.06554609051208	0.0506245290611476	-1.29474963476518	0.195406611458623	0.573530386084381	0.241443567894908	Braak
SVIP	AIF1	0.0330454595262648	0.029935433789152	1.10389111976857	0.269640371465792	0.724103953490123	0.140199081335541	Braak
SVIP	HSPA1A	0.0197936752527104	0.0381968765829991	0.518201408685868	0.604317752034905	0.939460456842006	0.0271214952193724	Braak
SVIP	FRMD4A	0.00723335175266853	0.0528899314591441	0.136762358224194	0.891218637793114	0.958754914127535	0.0182923970476535	Braak
SVIP	PICALM	0.0685395688956694	0.0348782729040054	1.96510787917478	0.0494017528686009	0.227083822897313	0.64381380315002	Braak
SVIP	CD163	0.0398682470762562	0.0363402455237403	1.09708249082167	0.272605333480804	0.714463220060125	0.146020123396554	Braak
SVIP	GPNMB	0.0221855710537963	0.0411619767719375	0.538982157652873	0.589899165978874	0.881716195612055	0.0546711818907827	Braak
SVIP	MKI67	-0.0136843557624901	0.0626348024600155	-0.218478469238023	0.827056332192282	0.967808522068918	0.0142105580165968	Braak
SVIP	ERN1	0.00917879981504012	0.036647295063174	0.250463227892191	0.802229138475533	0.938141591782545	0.0277316095003194	Braak
SVOP	HSPA1A	0.00973418045271673	0.0492265655372039	0.19774242518219	0.843246594559798	0.977633302925077	0.00982401267614777	Braak
SVOP	PICALM	0.170952924462846	0.0535496520134037	3.19241896137917	0.00141086527960689	0.021548506334461	1.66658282820317	Braak
SVOP	ERN1	-0.0666390874797788	0.0370525345732544	-1.79850280816905	0.0720973640398784	0.394693212714911	0.403740341822893	Braak
SWAP70	AIF1	0.0213984950725163	0.0157096563074893	1.3621236934582	0.173158852063575	0.639349966462026	0.194261353268684	Braak
SWAP70	CCL3	0.0162380768614027	0.0268296874089189	0.605227955656492	0.545027543250744	0.975631647723225	0.0107141204035749	Braak
SWAP70	HIF1A	0.00988884741921299	0.0160265955760874	0.6170273263754	0.537216701651717	0.822878408798425	0.0846643328182552	Braak
SWAP70	HIST	-0.00675916023966001	0.0137851628233772	-0.490321393099375	0.623906491036851	0.93254499056928	0.0303302065062605	Braak
SWAP70	HSPA1A	0.0134670549792686	0.0200763312409986	0.670792627278784	0.502352644885261	0.912548084193251	0.0397442423239722	Braak
SWAP70	IFI44L	0.00619240971302236	0.013460608258376	0.460039367772929	0.645487963333593	0.915399856164875	0.0383891601486212	Braak
SWAP70	TMEM163	-0.00737543003398338	0.0188201914114441	-0.391889214766357	0.695140072278258	0.95245486370222	0.0211555961347854	Braak
SWAP70	FRMD4A	-0.0143906733518893	0.0083681348166551	-1.71969903296103	0.0854871637143405	0.279109497064376	0.554225385824229	Braak
SWAP70	PICALM	0.0090646874924329	0.00665001324341646	1.36310818649977	0.172848417103186	0.466672961695858	0.33098736073142	Braak
SWAP70	CD163	0.00316725421981491	0.0091783198719435	0.345079956245221	0.730034261591944	0.938745806248679	0.0274519901498261	Braak
SWAP70	GPNMB	0.0183649716684093	0.0105479392742352	1.74109569565577	0.0816668057352945	0.430270971622766	0.366257952753849	Braak
SWAP70	MKI67	-0.000609652511155697	0.0157562763410916	-0.0386926769979118	0.969135411948069	0.994791944053416	0.00226774035758435	Braak
SWAP70	ERN1	-0.00499745482144134	0.0246164664529998	-0.2030126797842	0.83912512154346	0.948666307565666	0.0228865233659287	Braak
SWI5	AIF1	-0.00335130393811149	0.0252599238817616	-0.132672764724015	0.894452183020245	0.976374350769096	0.0103836379661966	Braak
SWI5	HSPA1A	-0.0753908711213974	0.0299931897818645	-2.51359964277567	0.011950601312569	0.458326178130665	0.338825336530018	Braak
SWI5	FRMD4A	-0.0186605277166463	0.0400213544136716	-0.466264272912056	0.641026348466455	0.834858544451974	0.0783871036399632	Braak
SWI5	PICALM	-0.00328372672278028	0.0233086374336048	-0.140880252315651	0.887964542911385	0.962030252285063	0.0168112707959824	Braak
SWI5	CD163	-0.00647752705951954	0.0253932388497412	-0.255088651662313	0.7986546289619	0.954356299697205	0.0202894553759351	Braak
SWI5	GPNMB	0.0450714208906504	0.0356776804992343	1.26329459370594	0.206483328420136	0.612270814998946	0.213056441506604	Braak
SWI5	ERN1	-0.020047900082019	0.0333528575332196	-0.601084931390098	0.547783419266042	0.825669546497689	0.0831937333669211	Braak
SWSAP1	AIF1	0.0316051686611348	0.0312350101120681	1.01185075809928	0.311609416504302	0.752907866068104	0.123258165507594	Braak
SWSAP1	HSPA1A	-0.0345806974839812	0.0288793051826189	-1.1974213806499	0.231142354204622	0.812891514733312	0.0899674097520708	Braak
SWSAP1	FRMD4A	0.0346302906219389	0.0456928688579809	0.757892675322579	0.448515235573361	0.708982936731214	0.149364216964537	Braak
SWSAP1	PICALM	0.053352844901933	0.0291412217325479	1.83083761523777	0.0671247840779449	0.271600782091277	0.566068983811872	Braak
SWSAP1	CD163	0.0244630361313621	0.0331158499841693	0.738710802925378	0.46008262452455	0.838745115299578	0.0763699960683956	Braak
SWSAP1	ERN1	-0.00223819277681754	0.0246880423647395	-0.0906589815324616	0.927763564353516	0.976672449798827	0.0102510627871063	Braak
SWT1	AIF1	0.0507626785264377	0.0266080700667781	1.90779257567493	0.0564180307318393	0.449384314266016	0.347382090676576	Braak
SWT1	HIF1A	0.040937005293277	0.0449862678940721	0.909988919055703	0.362828353638071	0.70488506434441	0.151881691505506	Braak
SWT1	HIST	0.114245549730846	0.042674534931287	2.67713637453343	0.00742544044580915	0.271837492968644	0.565690643753519	Braak
SWT1	HSPA1A	0.0094079848508824	0.0333764645097486	0.281874817751728	0.778039499431291	0.971049848526337	0.012758475154571	Braak
SWT1	FRMD4A	0.00825240275258092	0.0115438867760532	0.714872114797577	0.474688069118255	0.728342969682415	0.137664067437643	Braak
SWT1	PICALM	0.0167245444251263	0.00985754815039108	1.69662315313801	0.0897679296279794	0.320408085778127	0.494296532648621	Braak
SWT1	CD163	0.0429232640169789	0.0288171472112243	1.48950427682378	0.136354627973017	0.579021490938685	0.237305316716656	Braak
SWT1	GPNMB	-0.0370012535966711	0.0308259329905205	-1.20032874943476	0.230011688515045	0.636948973572569	0.195895357905603	Braak
SWT1	ERN1	-0.0048852662854615	0.0249281023644749	-0.195974254840332	0.844630316913937	0.950908901798233	0.0218610869967509	Braak
SYAP1	AIF1	0.0121053363453365	0.0266054155502235	0.454995199097157	0.649112692726234	0.911671906870281	0.0401614277595657	Braak
SYAP1	CCL3	-0.0174477813450065	0.0606072762889396	-0.287882617622111	0.773436593045423	0.994021810268928	0.00260408645225633	Braak
SYAP1	HIF1A	-0.0419641848059677	0.0246079041407574	-1.70531324268545	0.0881360190805414	0.381500194627203	0.41850523614816	Braak
SYAP1	HIST	0.00035096930433029	0.0303335752306932	0.0115703243571223	0.990768422808005	0.997515638452472	0.00108028697918344	Braak
SYAP1	HSPA1A	0.003556383909924	0.0312988895235289	0.113626520431356	0.909533863237421	0.984746183077289	0.0066756938614801	Braak
SYAP1	IFI44L	-0.056105320980274	0.0444690613699654	-1.26167090673445	0.207067229810168	0.691750982210706	0.160050215535927	Braak
SYAP1	TMEM163	0.0246508149666531	0.0370158897133211	0.665952248009371	0.505441622998859	0.92035402180313	0.036045085544413	Braak
SYAP1	FRMD4A	0.0104463348695798	0.0418219969227811	0.249780872225389	0.802756812722437	0.918836360026787	0.0367618273140243	Braak
SYAP1	PICALM	-0.000829388913144218	0.0260441262462994	-0.0318455265229742	0.974595240116104	0.994102852198046	0.00256868015877517	Braak
SYAP1	CD163	-0.0576375014816474	0.0352156678484463	-1.63670050869674	0.101693062641879	0.514352513995873	0.288739133127193	Braak
SYAP1	GPNMB	0.0373185529788767	0.0329677125362124	1.13197277299373	0.257645881343884	0.662805629512248	0.178613811574785	Braak
SYAP1	MKI67	-0.0321860951021273	0.0548179108647348	-0.587145598845379	0.557105925096486	0.920809497726667	0.0358302098072292	Braak
SYAP1	ERN1	-0.0421367518121215	0.0313493987490159	-1.34410079598239	0.178915794754604	0.554654764368778	0.255977252159951	Braak
SYCE1L	AIF1	-0.00132510299464093	0.0513468297604188	-0.0258069096149418	0.979411350609926	0.997112900604928	0.00125566482402389	Braak
SYCE1L	PICALM	0.0101805729809142	0.0502940722654166	0.202420931977596	0.839587665745069	0.945592620783819	0.0242959255970975	Braak
SYCE2	HSPA1A	-0.0401298753701425	0.0452809965738483	-0.886240993055333	0.375487678236102	0.879550576468622	0.0557391824149341	Braak
SYCE2	PICALM	0.00951318572442238	0.0388144714673361	0.245093784992747	0.806383815052133	0.933305554418748	0.0299761495297886	Braak
SYCE2	ERN1	-0.0748563683894642	0.0386121798296927	-1.93867242718837	0.0525412381496576	0.350929405516093	0.454780239312908	Braak
SYCP2	AIF1	-0.0230296789666524	0.0467963715852914	-0.492125311995147	0.622630759439271	0.901915495397139	0.0448341515954803	Braak
SYCP2	HSPA1A	-0.000447290615258421	0.0490162370159858	-0.00912535605523013	0.992719120340894	0.998385620960227	0.000701682451913235	Braak
SYCP2	PICALM	0.0111125570070234	0.0398071776373652	0.279159630664008	0.780122322603481	0.920863330253582	0.0358048207489369	Braak
SYCP2	CD163	0.0795385893466267	0.0481144540208	1.65311216692269	0.0983080375832826	0.509745621131568	0.292646496254217	Braak
SYCP2	ERN1	-0.00407076139898669	0.0441458333342314	-0.0922116786915462	0.926529859325941	0.976672449798827	0.0102510627871063	Braak
SYCP2L	AIF1	-0.00349835399474825	0.0548194190239896	-0.063815962610208	0.9491167678417	0.991523789259971	0.00369686146836855	Braak
SYCP2L	HSPA1A	0.0209171192158354	0.0542378237111858	0.385655577318482	0.699751766536044	0.957477448774772	0.0188714460674462	Braak
SYCP2L	FRMD4A	0.0227853550033376	0.0859923966895538	0.264969414512267	0.791033023593277	0.913879907751835	0.0391108708169319	Braak
SYCP2L	PICALM	0.0260301146831605	0.0646251925786675	0.402785874122918	0.687105753770292	0.882344192885864	0.0543619682561867	Braak
SYCP2L	CD163	0.0407250684826494	0.0638264126016923	0.638059806631991	0.523434749350662	0.867886706221842	0.0615369638488708	Braak
SYCP2L	ERN1	-0.00125079717684835	0.0473317341553865	-0.0264261852891778	0.978917408599703	0.991870761852925	0.00354491158633976	Braak
SYCP3	AIF1	0.0303018616996789	0.0548734640669435	0.552213391571413	0.580802160428306	0.886812241148659	0.0521683207147181	Braak
SYCP3	PICALM	0.0594793279189026	0.04076016847213	1.45925127761854	0.144495960099797	0.42176765242463	0.374926731642986	Braak
SYCP3	CD163	0.0531414282362964	0.0494826728980788	1.07394013144265	0.282849515134659	0.725012277791883	0.139654638764019	Braak
SYCP3	ERN1	0.0884411703413149	0.0680026340020667	1.30055506877318	0.193410795094741	0.570534757182835	0.243717893063627	Braak
SYF2	AIF1	0.0670121216923227	0.0338106360376513	1.98198346868419	0.0474810908962159	0.42449200546695	0.372130484487833	Braak
SYF2	CCL3	-0.0205740832787349	0.0588349527261575	-0.349691506926083	0.726570228240498	0.99166136979238	0.00363660439568349	Braak
SYF2	HIF1A	0.0328143584535199	0.0417188357060947	0.786559785241708	0.431539608405846	0.752804350137245	0.123317879969824	Braak
SYF2	HIST	-0.0354173911968335	0.0350737312135493	-1.00979821568432	0.312591975202492	0.824701608366925	0.0837031584571196	Braak
SYF2	HSPA1A	0.018348148251933	0.0361305468319508	0.507829243140806	0.61157309973328	0.941275646152928	0.0262831777702989	Braak
SYF2	IFI44L	0.0423334847051691	0.0391472057121331	1.08139224588509	0.279522669415704	0.752556872456792	0.12346067385925	Braak
SYF2	TMEM163	-0.00711618846426501	0.0399743271115448	-0.178018968134421	0.858708079253513	0.979650394778648	0.00892888217192109	Braak
SYF2	FRMD4A	-0.00753242776343521	0.038521136489604	-0.195540122900269	0.844970130332676	0.938277178426437	0.0276688468246314	Braak
SYF2	PICALM	0.0155675124799721	0.0304913252872059	0.510555455800546	0.609662373616884	0.841720171063752	0.074832265224344	Braak
SYF2	CD163	0.0264292957077052	0.0353224340256263	0.74822974228024	0.45432159401878	0.83471871339043	0.078459850029247	Braak
SYF2	GPNMB	0.0506792148911035	0.0312922356878941	1.61954599206568	0.105329839199531	0.472984704970135	0.325152902929146	Braak
SYF2	MKI67	0.0206755809464675	0.049419998759789	0.418364659355077	0.675680521318122	0.945188158667033	0.0244817278540775	Braak
SYF2	ERN1	0.0184122866885998	0.0294617616186371	0.624955388850626	0.532000337781551	0.81795147525027	0.0872724599669859	Braak
SYK	AIF1	-0.0243146397715462	0.0117785297075428	-2.06431875414599	0.0389875040080156	0.391909878493935	0.406813789542219	Braak
SYK	CCL3	0.00728406597585478	0.0245858534198604	0.296270617556465	0.767023422998502	0.994021810268928	0.00260408645225633	Braak
SYK	HIF1A	-0.00162002846114487	0.0143986340764667	-0.112512648945824	0.910416941016352	0.975044777810733	0.0109754393685697	Braak
SYK	HIST	-0.00618697222134191	0.00999712934127382	-0.618874879991657	0.535998788124715	0.908248565150573	0.0417952795623366	Braak
SYK	HSPA1A	-0.0248051743324467	0.0167971722413302	-1.47674703670731	0.13974345851207	0.752898799428137	0.123263395384439	Braak
SYK	IFI44L	0.00953451233883866	0.010442720440684	0.913029549435504	0.361227000639787	0.805936816215254	0.0936990046523123	Braak
SYK	TMEM163	-0.00413659740784215	0.0117835550919364	-0.351048336055464	0.725552086142217	0.958909017032652	0.0182225974958196	Braak
SYK	FRMD4A	-0.0186223760023969	0.00662964815206791	-2.80895389547758	0.00497027638929198	0.0449261217494879	1.34750107028954	Braak
SYK	PICALM	-7.28228001791981e-05	0.00554210962386511	-0.0131399061226816	0.989516173459753	0.997262382367731	0.00119056262845798	Braak
SYK	CD163	0.00466931543310891	0.00713513086188006	0.654412024600005	0.512846389471096	0.863885784885744	0.0635436721886473	Braak
SYK	GPNMB	-0.0047180186074104	0.0103366535240751	-0.456435789051229	0.648076634864795	0.899832016421508	0.045838558505612	Braak
SYK	MKI67	-0.0132539443382563	0.0121409335885328	-1.09167423094833	0.274976315636419	0.814092185801878	0.0893264138845056	Braak
SYK	ERN1	-0.0239655922839304	0.0215105011791432	-1.11413453756102	0.265221473844018	0.640460293751744	0.193507789789776	Braak
SYMPK	AIF1	-0.0339314176791603	0.0231462936766405	-1.46595468601542	0.142660632209973	0.60910841386779	0.215305401366885	Braak
SYMPK	CCL3	0.0131422607006515	0.048290535733127	0.272149821929517	0.785506822343373	0.994973710572208	0.00218839413292474	Braak
SYMPK	HIF1A	-0.000372848473306808	0.0116912089480339	-0.0318913531495398	0.974558694320918	0.99420635399233	0.00252346560358873	Braak
SYMPK	HIST	-0.0438544430534752	0.0302582830671472	-1.44933679667667	0.1472435497884	0.688497373193139	0.162097712356805	Braak
SYMPK	HSPA1A	-0.0220627055406683	0.0202879134705589	-1.08748026615378	0.27682461514616	0.835108692892274	0.0782569955927367	Braak
SYMPK	IFI44L	-0.00847870659185984	0.0401737803676405	-0.211050752860922	0.83284766812109	0.970510529782262	0.0129997482699267	Braak
SYMPK	TMEM163	-0.0163285285358876	0.0151528560327826	-1.07758751885199	0.281217874612779	0.828431108138261	0.0817436014261837	Braak
SYMPK	FRMD4A	-0.0131118511516502	0.0094955935477239	-1.38083534070318	0.167329594508135	0.416609044947382	0.380271305372203	Braak
SYMPK	PICALM	-0.00273067710817197	0.0072283161149135	-0.377774998320567	0.705597748224319	0.891211827261217	0.0500190586153655	Braak
SYMPK	CD163	-0.00431605942854661	0.00904305747429492	-0.477278778866009	0.633163620165608	0.907701673813853	0.0420568637091069	Braak
SYMPK	GPNMB	0.0275978659592927	0.0305296308634526	0.903969854163237	0.366011386554245	0.752600382081649	0.123435565532618	Braak
SYMPK	MKI67	0.0292111406000252	0.0323595032599189	0.90270670613806	0.366681576335354	0.851015732675466	0.0700624110658431	Braak
SYMPK	ERN1	-0.00167215443723488	0.019700082834865	-0.0848805789930749	0.932356331776936	0.977416218273308	0.00992045899705618	Braak
SYN3	ERN1	-0.231627220167659	0.0576823995431513	-4.01556145379116	5.93044426959648e-05	0.0183686790009178	1.73592207522607	Braak
SYNC	AIF1	-0.00229654258366849	0.0309426016922778	-0.0742194404500131	0.940835777269871	0.988354809109726	0.00508712021346116	Braak
SYNC	HSPA1A	0.0728262855325587	0.0404274646956466	1.8014061994939	0.0716388797251083	0.671640353611434	0.172863218394204	Braak
SYNC	FRMD4A	0.0148486407954935	0.0449622456681066	0.330246867674275	0.741213436169774	0.888375868238363	0.0514032470993169	Braak
SYNC	PICALM	-0.00170044579356044	0.0129525714259171	-0.131282487287272	0.895551845002085	0.964383970822085	0.0157500167116005	Braak
SYNC	CD163	0.0389457511557743	0.036700444071116	1.06117928928346	0.288608429640773	0.729875113845767	0.136751443999489	Braak
SYNC	GPNMB	0.0479528560741287	0.0364749695030226	1.31467844188752	0.188617994814214	0.589947571048206	0.229186582622601	Braak
SYNC	ERN1	0.0870958357174525	0.0381140769774939	2.28513564079964	0.0223048755380984	0.251748369823479	0.599033333004572	Braak
SYNCRIP	AIF1	-0.00699681941529398	0.0211644450576548	-0.330593095932055	0.740951861909098	0.935309176714103	0.0290448045867413	Braak
SYNCRIP	CCL3	-0.0469955552016662	0.0370377875023059	-1.26885428020614	0.204493041308053	0.914316089864227	0.0389036375789662	Braak
SYNCRIP	HIF1A	-0.0236315705240138	0.0404938866343173	-0.583583658872271	0.559500456985212	0.833782541840355	0.078947202591558	Braak
SYNCRIP	HIST	-0.0868630290439174	0.0289196297871383	-3.00360100330706	0.00266804971727123	0.192128898871191	0.716407306266106	Braak
SYNCRIP	HSPA1A	-0.00995215627222618	0.0216325445162123	-0.46005481531623	0.645476875627169	0.946685679207719	0.0237941925330988	Braak
SYNCRIP	IFI44L	-0.0142148217958996	0.0313931536790489	-0.452800057656721	0.650692722105641	0.917394369637911	0.037443929609192	Braak
SYNCRIP	TMEM163	0.0137875270721016	0.034800148270209	0.396191618640444	0.691963673873525	0.951831799121559	0.021439790236639	Braak
SYNCRIP	FRMD4A	-0.030864297361636	0.0381099461763006	-0.809875123382607	0.418011950684576	0.683559586897151	0.165223621355602	Braak
SYNCRIP	PICALM	-0.0216226588412987	0.0170848303197854	-1.26560571200161	0.205654280064798	0.507824108782778	0.294286684984973	Braak
SYNCRIP	CD163	-0.0291879830505274	0.0196766590066452	-1.48338104759909	0.137973199928205	0.580225678567654	0.236403054896578	Braak
SYNCRIP	GPNMB	-0.00573185587918493	0.0294202378649152	-0.194826972694888	0.845528405729468	0.964295244491386	0.0157899749955322	Braak
SYNCRIP	MKI67	0.0124963006171865	0.0429256059365475	0.291115299237906	0.770963139329939	0.955502691857624	0.0197680851058123	Braak
SYNCRIP	ERN1	-0.0438187301111739	0.0206294864199581	-2.12408245261895	0.0336632495359911	0.297006267961767	0.527234385320888	Braak
SYNDIG1	AIF1	0.00125687536192129	0.0242994787376713	0.0517243754687117	0.958748314418321	0.993849195188594	0.00267950963300088	Braak
SYNDIG1	CCL3	0.00807272341368193	0.0355403857968546	0.227142256131513	0.820313127005893	0.994973710572208	0.00218839413292474	Braak
SYNDIG1	HIF1A	0.0319364962508234	0.0289116167607848	1.10462505487211	0.269322089937412	0.626264217268046	0.203242401785817	Braak
SYNDIG1	HIST	0.0215748623575598	0.0197752322650086	1.09100424553473	0.275271014468264	0.806897306951179	0.0931817340045093	Braak
SYNDIG1	HSPA1A	-0.0506827253747764	0.0384689997055514	-1.31749527574699	0.187672663590162	0.790360433934186	0.102174809000074	Braak
SYNDIG1	IFI44L	-0.00258443010809898	0.0180167145897206	-0.143446247939873	0.885937760037793	0.981839490084697	0.00795950433945766	Braak
SYNDIG1	TMEM163	-0.0121674876173201	0.023406773897454	-0.519827622150166	0.603183725258241	0.933252022831694	0.030001060063656	Braak
SYNDIG1	FRMD4A	-0.00669629623578156	0.0121880016115075	-0.549417078305861	0.582719256479163	0.798161928526546	0.0979089914419548	Braak
SYNDIG1	PICALM	0.00992261939811918	0.0119295013691169	0.831771512580303	0.405537926505332	0.704706807613016	0.151991533108255	Braak
SYNDIG1	CD163	0.0593484888950542	0.0216367751654639	2.74294521439521	0.00608908435900099	0.123124476525564	0.909655602931225	Braak
SYNDIG1	GPNMB	0.0637842151182578	0.0196629854871437	3.24387235905565	0.00117916574128541	0.0450882011478375	1.34593709108846	Braak
SYNDIG1	MKI67	-0.0287129471826728	0.0238219388918334	-1.20531528995384	0.228081609212834	0.792431383355868	0.101038333047195	Braak
SYNDIG1	ERN1	-0.0242731149935984	0.0445689192429153	-0.54461978001535	0.586015047801876	0.846198336542103	0.0725278327405973	Braak
SYNE1	AIF1	0.0493202676173039	0.0352309242656818	1.39991409948181	0.161539043348096	0.632335190514782	0.199052648297309	Braak
SYNE1	HIF1A	0.0192532206051894	0.0145668147910164	1.32171795148127	0.186262088652932	0.535199307998726	0.271484456773359	Braak
SYNE1	HIST	0.000575199586942028	0.0155581685360867	0.0369709060297086	0.970508203499649	0.996586264709968	0.00148510271761569	Braak
SYNE1	HSPA1A	0.00242314397981892	0.0305805841398764	0.0792379886772405	0.936843328975156	0.989103006541123	0.00475847802573494	Braak
SYNE1	IFI44L	0.0253300185651678	0.017208638265178	1.47193625520176	0.141038092060271	0.612517767652589	0.212881308952723	Braak
SYNE1	TMEM163	-0.00485090489782744	0.0231887643341851	-0.209192039209963	0.834298326738468	0.977458535700561	0.00990165653913933	Braak
SYNE1	FRMD4A	-0.00610976185146135	0.0110343238532716	-0.553705141584172	0.57978065592508	0.79689727145956	0.0985976601769887	Braak
SYNE1	PICALM	0.0110226957046462	0.00868140271056394	1.2696906332007	0.204194850628321	0.505222390017046	0.296517410995997	Braak
SYNE1	CD163	-0.00661855266748934	0.0112722646618948	-0.587153767766202	0.557100439240824	0.879377393524675	0.0558247031394234	Braak
SYNE1	GPNMB	-0.0107640720249221	0.0166022399022229	-0.6483505893371	0.516758220571882	0.846033067211413	0.0726126622248098	Braak
SYNE1	MKI67	0.00921871546570785	0.0217393039964695	0.424057525816143	0.67152386061089	0.945188158667033	0.0244817278540775	Braak
SYNE1	ERN1	-0.00765086472864503	0.0350927090803545	-0.218018640599284	0.827414587656349	0.945469913332016	0.024352286683333	Braak
SYNE2	PICALM	0.16390191386983	0.0677705117355859	2.41848422967959	0.0155853211223948	0.109440522227618	0.960821843255247	Braak
SYNE2	MKI67	0.128426772265325	0.0759221620594564	1.69155841695803	0.0907302006901977	0.648747262561557	0.187924461678235	Braak
SYNE2	ERN1	0.0441200057819788	0.0582483727489673	0.75744615170835	0.448782615197025	0.768680183002435	0.114254315136832	Braak
SYNE3	AIF1	-0.081819438302708	0.0627955343704844	-1.30294994895633	0.192591849627679	0.662593499967464	0.178752828855672	Braak
SYNE3	PICALM	-0.0465315989903189	0.0614047810493071	-0.757784625157358	0.448579928026404	0.740384034099224	0.130542955096561	Braak
SYNE3	CD163	0.022084909916164	0.0172599719296916	1.27954494979057	0.200705221340824	0.648841706796767	0.187861241951125	Braak
SYNE3	ERN1	0.0205847958852306	0.0755824247744689	0.272348974601619	0.785353702561145	0.932871232544203	0.0301782992920276	Braak
SYNGAP1	AIF1	0.00382634144936513	0.0372178400843243	0.102809336616413	0.918114294986287	0.983657581635253	0.00715605633176485	Braak
SYNGAP1	HSPA1A	0.0701721749328418	0.0410352990013381	1.71004419708392	0.0872577005087423	0.691038423297284	0.160497804200244	Braak
SYNGAP1	PICALM	0.0143239451809847	0.0259507907041331	0.551965654699817	0.580971884567105	0.824933198452582	0.0835812183810381	Braak
SYNGAP1	CD163	0.0554827669157652	0.0374409502231514	1.48187389970295	0.138373851031187	0.580906724569276	0.235893596106959	Braak
SYNGAP1	ERN1	0.0103216957253924	0.0283151618339274	0.364528932800408	0.715463072589986	0.90681753159809	0.0424800922037591	Braak
SYNGR1	AIF1	0.0498979749740841	0.0280990433136622	1.77578910488468	0.07576768415229	0.495681248903908	0.304797509683895	Braak
SYNGR1	HIF1A	0.0194188539373969	0.0454928298191732	0.42685526520517	0.669484750407207	0.881799929585622	0.0546299401894162	Braak
SYNGR1	HIST	0.00387097635031605	0.0417738982521263	0.0926649537697626	0.926169740015087	0.99222962376736	0.00338781091539257	Braak
SYNGR1	HSPA1A	-0.0238282006534606	0.0333434847514589	-0.714628384857645	0.474838700473387	0.905137985022477	0.0432852091198208	Braak
SYNGR1	IFI44L	0.0279352818765019	0.0491694583520396	0.568142965425673	0.569937895365614	0.892226153830546	0.0495250504310869	Braak
SYNGR1	TMEM163	0.0348002623099227	0.0483286961290854	0.720074512603683	0.471479119191239	0.90597623163354	0.0428831959278247	Braak
SYNGR1	FRMD4A	0.000707697023092572	0.0423240618374593	0.0167209145901545	0.986659262062805	0.995997506635255	0.00174174878102574	Braak
SYNGR1	PICALM	0.0296609942332982	0.0274104017394765	1.08210724217808	0.2792048781549	0.590526664130909	0.22876048784983	Braak
SYNGR1	CD163	0.0423817707935431	0.0296666862290921	1.42859807348426	0.153119788202473	0.598031943662696	0.223275617707368	Braak
SYNGR1	GPNMB	0.0322781186050226	0.0316393371777163	1.02018946932163	0.307638610968239	0.707530497067331	0.150254835771722	Braak
SYNGR1	ERN1	0.0600692485234166	0.0414509600463122	1.44916422819405	0.147291724743545	0.518772292064975	0.285023227893733	Braak
SYNGR2	AIF1	-0.0220680171639467	0.0297237421114738	-0.742437378213833	0.457822379889724	0.828392636747172	0.0817637700324287	Braak
SYNGR2	CCL3	-0.0227588130356091	0.0344888174586966	-0.659889631265693	0.509324658586032	0.973919567444054	0.011476908478267	Braak
SYNGR2	HIF1A	0.0669990036576392	0.044928628449114	1.49123189312405	0.135900622995751	0.463928216292361	0.333549212720705	Braak
SYNGR2	HIST	-0.0144783086940311	0.0370793808609844	-0.390467919308369	0.696190573065284	0.946808814834965	0.0237377074219118	Braak
SYNGR2	HSPA1A	0.00447177592104087	0.0288447908702045	0.155028890351916	0.87679854143638	0.980826718758659	0.00840771202284856	Braak
SYNGR2	IFI44L	-0.0141665868902505	0.039964350237974	-0.354480600982959	0.722978739610054	0.9415835728783	0.0261411269175317	Braak
SYNGR2	TMEM163	0.022863463905294	0.040028591434786	0.571178327434848	0.567878767642923	0.928340255186474	0.0322928170288556	Braak
SYNGR2	FRMD4A	-0.0328896006823161	0.0342795074158447	-0.95945371336094	0.337330226909346	0.610493150106532	0.2143192045899	Braak
SYNGR2	PICALM	-0.0132715843476015	0.0248355051449526	-0.534379480914192	0.593079012405074	0.831719506519754	0.0800231127831191	Braak
SYNGR2	CD163	0.0116513723042194	0.0268620725734855	0.433748076301455	0.664471390809561	0.918869575972427	0.036746127846964	Braak
SYNGR2	GPNMB	-0.0212015612460754	0.0277217556397236	-0.764798648455541	0.444391452712692	0.809127028383146	0.0919832912491522	Braak
SYNGR2	MKI67	-0.0649454390118825	0.0456191293660849	-1.42364485939018	0.154549303113237	0.730503039381899	0.136377972770012	Braak
SYNGR2	ERN1	0.030628208252732	0.0363213157958161	0.843257122757101	0.399084657319314	0.736293014406043	0.132949319880897	Braak
SYNJ1	AIF1	-0.00281287624828645	0.0247238202411431	-0.113771909876837	0.909418606647033	0.982025250281558	0.00787734529149868	Braak
SYNJ1	CCL3	-0.0377076288407441	0.0353403001666568	-1.06698666007146	0.285977859829548	0.931714753605235	0.0307170274491263	Braak
SYNJ1	HIF1A	-0.0135230383633715	0.0141583660412272	-0.955127048134955	0.339513452114171	0.685500677679671	0.163992111534722	Braak
SYNJ1	HIST	0.0512529604342949	0.0352119049869559	1.45555772836719	0.145514920809821	0.688497373193139	0.162097712356805	Braak
SYNJ1	HSPA1A	0.00810688186568681	0.0205638863401622	0.394229073803705	0.693411922409668	0.954819598555305	0.0200786752779056	Braak
SYNJ1	IFI44L	-0.0221940050645871	0.039193271788653	-0.566270792197873	0.571209712429155	0.893723107224532	0.0487970132296965	Braak
SYNJ1	TMEM163	-0.00304251518454298	0.016618257406211	-0.183082684915318	0.854733141578845	0.979650394778648	0.00892888217192109	Braak
SYNJ1	FRMD4A	-0.0140440554371195	0.0095055004088378	-1.47746618621592	0.139550715843112	0.374176942821722	0.42692297769601	Braak
SYNJ1	PICALM	0.015657848352078	0.00743456685627542	2.10608750378799	0.0351967521031533	0.183276152237123	0.736894041451387	Braak
SYNJ1	CD163	-0.00923830220022905	0.00831684289780467	-1.11079436196488	0.266656873851326	0.709221513135304	0.149218099221365	Braak
SYNJ1	GPNMB	-0.00450861388956324	0.0124340172769115	-0.362603154648596	0.716901353373445	0.926354658997725	0.0332227099087233	Braak
SYNJ1	MKI67	0.00284020261879403	0.0185027333380083	0.153501786298768	0.878002581740266	0.981203966038492	0.00824070503846996	Braak
SYNJ1	ERN1	0.0165096808111856	0.018878107881315	0.874541077685352	0.381823660057342	0.726071680040423	0.139020502289809	Braak
SYNPO	HSPA1A	0.0988254064399726	0.0608699195588818	1.62355079744068	0.104471713663824	0.704974564794503	0.151826551900325	Braak
SYNPO	ERN1	-0.103707264176899	0.0547801383961352	-1.89315447556838	0.0583373294732707	0.365521698655811	0.437086836690338	Braak
SYNPO2	ERN1	-0.0407405782166519	0.0478151378475737	-0.852043516982544	0.394189939518727	0.734468197641846	0.134027004349794	Braak
SYNPO2L	ERN1	0.00607947004570435	0.0367427303817577	0.165460486538113	0.868581548289742	0.958395257716858	0.0184553439035282	Braak
SYNRG	AIF1	-0.0088020149105041	0.0144538458572816	-0.608973901992307	0.542541737662293	0.868871772362127	0.0610443117729646	Braak
SYNRG	CCL3	-0.018579546181246	0.0233170217278938	-0.79682329922177	0.425553661531066	0.964000749432139	0.015922628468418	Braak
SYNRG	HIF1A	0.0167683017428697	0.0120472093023144	1.39188266112786	0.163957933178305	0.508088201390372	0.294060889975651	Braak
SYNRG	HIST	-0.00591676279552549	0.0110683138252534	-0.53456767570376	0.592948840596216	0.925870028750108	0.0334499741801678	Braak
SYNRG	HSPA1A	0.0271144812967209	0.018769216779913	1.44462508023984	0.148563224144918	0.764856100608989	0.116420264963962	Braak
SYNRG	IFI44L	0.00612813039403871	0.0117375017678381	0.522098357491233	0.601601850040014	0.902254869657789	0.0446707652841945	Braak
SYNRG	TMEM163	-0.0167970811060548	0.0124937544622813	-1.34443822765729	0.178806719131014	0.77379354436997	0.111374897845834	Braak
SYNRG	FRMD4A	-0.0194868261469692	0.00736628741989471	-2.64540670709367	0.00815927827655396	0.0607338013863603	1.21656953512225	Braak
SYNRG	PICALM	0.00199752373571503	0.00545014540612521	0.366508338194076	0.713985791845729	0.895377708871499	0.0479937219188563	Braak
SYNRG	CD163	-0.00294558498390087	0.00618098202944403	-0.476556147529493	0.63367821645096	0.907701673813853	0.0420568637091069	Braak
SYNRG	GPNMB	0.00233217625026168	0.0115514899340455	0.201893977623449	0.839999610293153	0.963419476897498	0.0161845780510584	Braak
SYNRG	MKI67	-0.0353611805572166	0.0144965168234728	-2.43928807090816	0.0147162317585068	0.416169437952052	0.380729816042044	Braak
SYNRG	ERN1	0.0160989089085962	0.018708075773011	0.860532590520139	0.389495526410675	0.730373466636542	0.136455012448902	Braak
SYP	AIF1	-0.0164821732817059	0.0465599011182104	-0.353999318852923	0.723339393704339	0.929268321933297	0.031858867373926	Braak
SYP	HIST	-0.000195744545055503	0.0549757552614697	-0.00356056127150095	0.997159089136332	0.999446850888709	0.000240296072611408	Braak
SYP	HSPA1A	-0.0428427669061756	0.0412529131706666	-1.03853918701285	0.299019101188836	0.846836337376271	0.0722005148668252	Braak
SYP	FRMD4A	-0.00463582189526339	0.0552362349921685	-0.0839271883016766	0.93311432267755	0.975479557200892	0.0107818275384282	Braak
SYP	PICALM	0.0533079508066465	0.029082411597102	1.832996229651	0.0668031317874606	0.271257745434416	0.566617852216587	Braak
SYP	CD163	0.00750576615398691	0.0449677275756117	0.166914508663268	0.867437317038454	0.972186008211667	0.0122506336216823	Braak
SYP	ERN1	0.00150378531641758	0.0361221900599916	0.0416305133747454	0.966793248165222	0.986848755274179	0.00574940232835306	Braak
SYPL1	AIF1	0.00652577949036931	0.0228058651713035	0.28614478956846	0.774767227932917	0.948031563531638	0.0231772031266764	Braak
SYPL1	CCL3	0.0184715775989908	0.0420550980468123	0.439223267971692	0.660499766930477	0.99166136979238	0.00363660439568349	Braak
SYPL1	HIF1A	0.0620336328967194	0.0379760101339022	1.63349526919734	0.102364874886693	0.409409674649695	0.387841898856385	Braak
SYPL1	HIST	0.038200475290072	0.0351124003588383	1.08794827182632	0.27661794419921	0.808869874313889	0.0921213392194927	Braak
SYPL1	HSPA1A	-0.0334971990952783	0.0326824816773773	-1.02492826052634	0.305397038852655	0.850546935351298	0.0703017159119055	Braak
SYPL1	IFI44L	0.0245714581025863	0.03626983264952	0.677462682004173	0.498112439732025	0.859788128239161	0.0656085558180094	Braak
SYPL1	TMEM163	0.0336902373985768	0.037685833523427	0.893976177484137	0.371334637348573	0.87851985175402	0.0562484203840339	Braak
SYPL1	FRMD4A	0.00977576821199319	0.0393636888746468	0.248344819590562	0.803867623900956	0.918932584873946	0.0367163483431259	Braak
SYPL1	PICALM	0.032169934734014	0.0248444906006255	1.29485185472887	0.195371339750905	0.493856636541378	0.306399105722584	Braak
SYPL1	CD163	0.0228860636665256	0.0269371219773081	0.849610574054825	0.39554163113147	0.80596502660254	0.0936838032111249	Braak
SYPL1	GPNMB	0.00717416455409123	0.0275452512783331	0.260450140084015	0.794516570837863	0.951500836235721	0.0215908256928835	Braak
SYPL1	MKI67	0.0383974871378277	0.0467040722950425	0.822144306716129	0.410994771423534	0.867247895652636	0.0618567452853343	Braak
SYPL1	ERN1	0.0334384346557166	0.0257196639745101	1.30011164565977	0.193562706829009	0.570636237700252	0.24364065235378	Braak
SYS1	AIF1	0.0275286451505691	0.0272330076877547	1.01085585059881	0.312085427361724	0.753409989001232	0.122968626050251	Braak
SYS1	HIST	-0.037097385512947	0.0415588860164036	-0.892646292258759	0.372046620375171	0.858754195812015	0.0661311279952127	Braak
SYS1	HSPA1A	0.0182250110791386	0.0416179142737298	0.437912648848013	0.661449606010239	0.950696454899877	0.0219581255496899	Braak
SYS1	FRMD4A	-0.0365953535488212	0.0396749403701901	-0.922379547577523	0.356330634147343	0.629833432271775	0.200774290244746	Braak
SYS1	PICALM	0.0252782167241247	0.026507765691753	0.953615518488949	0.340278297568797	0.649526675904253	0.187403007854828	Braak
SYS1	CD163	0.0205428543504446	0.0289933445863661	0.708536895053656	0.478611908746479	0.848835154875241	0.0711766422403535	Braak
SYS1	GPNMB	0.0129601322791243	0.0373037202662156	0.347421977932366	0.728274324429361	0.929776884022891	0.0316212553846986	Braak
SYS1	ERN1	0.0647793938269025	0.0394789151601921	1.64086053439031	0.100826368971072	0.446157462304992	0.350511838729139	Braak
SYT1	AIF1	-0.0189332412210187	0.0218593118326078	-0.866140771768292	0.386412968724664	0.796310055385944	0.0989178001960652	Braak
SYT1	CCL3	-0.0463458713896681	0.0349727228987315	-1.32520054340262	0.185104645193237	0.914316089864227	0.0389036375789662	Braak
SYT1	HIF1A	0.0127928740768236	0.0160320819266673	0.797954634671889	0.424896816528433	0.751092840340502	0.124306377835305	Braak
SYT1	HIST	0.00485598248318587	0.015770818358202	0.30790935339512	0.758151308371183	0.961056011654664	0.0172513003193153	Braak
SYT1	HSPA1A	0.0331115515833025	0.0339045950321562	0.976609558435913	0.328762485189766	0.856606330977008	0.067218720158666	Braak
SYT1	IFI44L	-0.0123121159850496	0.0166196645008497	-0.740816156933861	0.458804917366791	0.840673082767252	0.0753728578912678	Braak
SYT1	TMEM163	0.0242623241030536	0.0195515060097046	1.240944001501	0.214626436337576	0.790340274896335	0.102185886313889	Braak
SYT1	FRMD4A	0.00381937509122751	0.0123104591136364	0.310254480029648	0.756367443963072	0.896910678823119	0.0472508051451587	Braak
SYT1	PICALM	0.0181716137883809	0.0103985073729761	1.74752136403786	0.0805469423600419	0.302713615994034	0.518968044130701	Braak
SYT1	CD163	-0.00643222136525588	0.0111629001468193	-0.576214180961622	0.564470421154427	0.88288052201528	0.0540980644182333	Braak
SYT1	GPNMB	0.0367565080330288	0.0161355063378741	2.27798912927523	0.022727225285595	0.239648778046295	0.620424781106178	Braak
SYT1	MKI67	0.0348324108061545	0.0217384203537212	1.60234323558804	0.109079729824519	0.679037639430469	0.168106151869873	Braak
SYT1	ERN1	-0.0948837540446523	0.0996968816715249	-0.95172238543297	0.341237793432641	0.700059361460138	0.154865132469281	Braak
SYT11	AIF1	0.0440312870269569	0.0343011577355158	1.28366766411987	0.199258263222263	0.669991995401674	0.173930385916561	Braak
SYT11	HSPA1A	0.0530908449665528	0.0308524144650582	1.72080032915027	0.0852870626855992	0.687835732992975	0.16251526637593	Braak
SYT11	FRMD4A	-0.00909426557415672	0.0119311121896989	-0.762231167519197	0.445922047275796	0.706576265581341	0.150840954928593	Braak
SYT11	PICALM	0.0134117223829571	0.00965177201489909	1.38956062806434	0.16466233848641	0.452832204348388	0.344062694731766	Braak
SYT11	CD163	0.0476406647756435	0.0327988612375896	1.4525097207047	0.14635992828473	0.588258142809149	0.230432052502804	Braak
SYT11	GPNMB	0.0210431737770736	0.0352417523932798	0.597109177269127	0.550434491118798	0.86490692170565	0.0630306272920135	Braak
SYT11	ERN1	0.0430925016073046	0.0237466253700372	1.81467896746615	0.0695732591006631	0.388687528694474	0.410399393781038	Braak
SYT16	ERN1	-0.0444585688533866	0.0444634122818486	-0.999891069348629	0.31736322679138	0.683886257691841	0.165016123081659	Braak
SYT17	AIF1	-0.0107422141069255	0.0190543733107503	-0.563766329741469	0.572913169241635	0.882466052910936	0.0543019922483828	Braak
SYT17	CCL3	0.0591157810713049	0.0319879020894841	1.84806683807936	0.0645926743857051	0.830056911872962	0.080892129714247	Braak
SYT17	HIF1A	0.0269760512074342	0.0166729650860621	1.61795164016657	0.105673020044808	0.413159942026539	0.383881792186699	Braak
SYT17	HIST	-0.00330984436288025	0.0146997155027603	-0.225163838188483	0.821851820073765	0.976947511759125	0.0101287688971185	Braak
SYT17	HSPA1A	0.0033495406350392	0.0260585690725077	0.12853893188529	0.897722490556893	0.982333808773789	0.00774090867518395	Braak
SYT17	IFI44L	-0.0109255638646205	0.0137373415430882	-0.795318645194319	0.426428170355351	0.824412073428457	0.0838556566490576	Braak
SYT17	TMEM163	0.0231244304839584	0.0186310110144427	1.24117958311722	0.214539415388681	0.790340274896335	0.102185886313889	Braak
SYT17	FRMD4A	0.0049296284878642	0.00870463454596731	0.566322280600282	0.571174716933765	0.792376176721106	0.101068590268898	Braak
SYT17	PICALM	0.0161735460688109	0.00810671100506601	1.99508111966786	0.0460340331981992	0.217992618678088	0.661558211540567	Braak
SYT17	CD163	0.014664147887944	0.0102587635999836	1.42942643575172	0.152881704751868	0.598031943662696	0.223275617707368	Braak
SYT17	GPNMB	0.00991616413968703	0.0134290038364727	0.738413977718516	0.460262923217333	0.818739544274605	0.0868542331288172	Braak
SYT17	MKI67	-0.0182150753511258	0.0215245168031487	-0.846247816743611	0.397414512006956	0.864805316227062	0.0630816493033803	Braak
SYT17	ERN1	0.0106139861171566	0.0267758912731715	0.396400852127429	0.691809337558702	0.896936242852418	0.0472384269241119	Braak
SYT3	ERN1	-0.165396810817499	0.0505216158682109	-3.27378307235753	0.00106118042619426	0.069411745765539	1.15856703257782	Braak
SYT6	AIF1	0.0200285276458233	0.029945221447098	0.668838855682075	0.503598277658709	0.85126407123984	0.0699356962112482	Braak
SYT6	HIF1A	-0.0328136317058977	0.0549212224361161	-0.597467249460194	0.550195466475631	0.830522090102338	0.0806488117592883	Braak
SYT6	HIST	0.000323478887764403	0.0392692071656019	0.00823746928223589	0.993427524769904	0.997877774495078	0.000922650208701599	Braak
SYT6	HSPA1A	0.0166272710258934	0.0331885079578879	0.50099483372351	0.616374758837201	0.942284713182436	0.0258178544452054	Braak
SYT6	IFI44L	0.00725683821811913	0.0210258480138228	0.345138907755271	0.729989944357993	0.943749575733363	0.0251432306016435	Braak
SYT6	TMEM163	0.0520821342055595	0.0474153645112671	1.0984231533891	0.272019756731656	0.822418949796127	0.0849068914214201	Braak
SYT6	FRMD4A	-0.0191762927689814	0.0125901983799965	-1.52311283668484	0.127730477840416	0.354510607079828	0.450370766045591	Braak
SYT6	PICALM	0.025622401777519	0.0109212779133085	2.34609923682061	0.0189710556766321	0.124204269813115	0.905863474011287	Braak
SYT6	CD163	0.0281278539611036	0.0420103741172684	0.6695454290073	0.503147611627674	0.858265408214779	0.0663783910567862	Braak
SYT6	GPNMB	0.0198898971489968	0.0203042256919028	0.9795939747128	0.327286580318142	0.72157446114987	0.141718846278148	Braak
SYT6	MKI67	0.130927691792712	0.0539618708438493	2.42630008458344	0.0152536516904645	0.416169437952052	0.380729816042044	Braak
SYT6	ERN1	-0.0221034117201253	0.0289021460190234	-0.764767145857503	0.444410214687918	0.766059444159601	0.115737528972052	Braak
SYTL2	PICALM	0.0243110330707448	0.0505038610138742	0.481369791986125	0.630253702256276	0.852623913533592	0.0692424908654769	Braak
SYTL2	ERN1	-0.0389315099886436	0.0629725274093953	-0.618230069368871	0.53642369147004	0.820460096252611	0.0859425363643559	Braak
SYTL3	AIF1	0.0369949838235462	0.0414414029147174	0.892705874356583	0.37201470370308	0.788755882562185	0.103057388756025	Braak
SYTL3	CCL3	-0.0519621071914824	0.0410598097677326	-1.26552235593448	0.205684139589758	0.914316089864227	0.0389036375789662	Braak
SYTL3	HIF1A	0.00668045585642003	0.0223323949412439	0.299137458118405	0.764835166599071	0.924984662143292	0.033865468560166	Braak
SYTL3	HIST	-0.0681105159522149	0.0234779493531812	-2.9010419490911	0.0037192408536567	0.206020474633846	0.686089616627778	Braak
SYTL3	HSPA1A	-0.000494341893518324	0.0356912165959125	-0.0138505195582192	0.988949237610514	0.997758107049613	0.000974734771593871	Braak
SYTL3	IFI44L	-0.0331848985506495	0.0205488881431379	-1.61492428784918	0.106327091831733	0.565242286050922	0.247765355826261	Braak
SYTL3	TMEM163	-0.0550055048654243	0.0232807792477601	-2.36270033232313	0.0181423329682578	0.438817678669736	0.357715884301395	Braak
SYTL3	FRMD4A	-0.00983877066077101	0.0150292251213694	-0.654642576800697	0.512697904617595	0.753242190217576	0.123065362492966	Braak
SYTL3	PICALM	0.00578988328671283	0.012782086927951	0.452968542566545	0.650571393484483	0.864971570148957	0.0629981666743028	Braak
SYTL3	CD163	0.000470519305828498	0.0156299440129998	0.0301037102523947	0.975984341719998	0.996569741958723	0.00149230309698198	Braak
SYTL3	GPNMB	0.0385487464516481	0.0195023794355958	1.97661760089074	0.0480848711037831	0.346285854586262	0.460565248562009	Braak
SYTL3	MKI67	0.0012342016960743	0.0259288820791894	0.0475994951230416	0.962035434408586	0.992370550757137	0.00332613218040122	Braak
SYTL3	ERN1	0.0209549849405533	0.0390655788228092	0.536405336155377	0.591678444273551	0.850643781111913	0.0702522686875945	Braak
SYVN1	AIF1	-0.0148086610268623	0.029097367044635	-0.508934743275775	0.610797965974472	0.898847694853442	0.046313891012477	Braak
SYVN1	HSPA1A	-0.0362582091831708	0.0357709247885844	-1.01362235942924	0.310762984303558	0.853079058534829	0.0690107190148891	Braak
SYVN1	FRMD4A	-0.113735226455632	0.0412395237829069	-2.75791803645349	0.00581707815372164	0.0491691715475157	1.30830710908575	Braak
SYVN1	PICALM	-0.00506559658753563	0.0269029925829174	-0.188291193699846	0.85064838830146	0.950208702484505	0.0221809964134537	Braak
SYVN1	CD163	0.0264638412285137	0.0332145975005375	0.796753331967531	0.425594303456232	0.822395494717802	0.0849192775129011	Braak
SYVN1	GPNMB	0.0274790366289936	0.0397136117106268	0.691929931460769	0.488981332737251	0.833757853011819	0.078960062516309	Braak
SYVN1	ERN1	0.0800076022610143	0.0312425054685415	2.56085743000269	0.0104414195191607	0.18637048975641	0.72962285351939	Braak
SZRD1	AIF1	0.023528017497466	0.0186321281394177	1.26276597720959	0.206673295180728	0.674665705962852	0.170911364973831	Braak
SZRD1	CCL3	0.0400927526382377	0.0486366528056047	0.824332069036164	0.409750901686443	0.959630987812024	0.0178957365082086	Braak
SZRD1	HIF1A	0.0200915117883856	0.0346864221379303	0.579232753049359	0.56243213345332	0.834778019855632	0.0784289946581923	Braak
SZRD1	HIST	0.00388954688441187	0.0384091917273972	0.101266043607928	0.919339270867166	0.99151087344366	0.00370251872475311	Braak
SZRD1	HSPA1A	-0.0383230921744059	0.0214226037468288	-1.78890916469848	0.0736294456015055	0.674083110530324	0.17128655417759	Braak
SZRD1	IFI44L	0.0290801224825758	0.0342754332330028	0.848424651116456	0.39620151890412	0.812714829878127	0.0900618154588387	Braak
SZRD1	TMEM163	0.0481186095947886	0.0426601584455708	1.12795196614617	0.25934020552199	0.814973333315931	0.0888566015461749	Braak
SZRD1	FRMD4A	0.00382497594782434	0.0307233518533994	0.124497351919014	0.900921496932029	0.963643200267856	0.0160837387511156	Braak
SZRD1	PICALM	0.014250846038186	0.0171428112126526	0.831301579502197	0.405803282533913	0.704706807613016	0.151991533108255	Braak
SZRD1	CD163	0.0100803851412042	0.0209084487222763	0.482120183811835	0.629720572405457	0.906269187419882	0.042742785494204	Braak
SZRD1	GPNMB	0.0370582979832399	0.0293231520510137	1.26378971533379	0.206305513593228	0.612270814998946	0.213056441506604	Braak
SZRD1	MKI67	-0.0337096041969167	0.0389990883450338	-0.864369030852214	0.387385199795056	0.858271490359286	0.0663753134162186	Braak
SZRD1	ERN1	-0.00991251119716768	0.0195634905755335	-0.506684180867214	0.612376431849526	0.862089095044438	0.0644478484599146	Braak
SZT2	AIF1	-0.0302974704525323	0.0265942214959494	-1.13925013586681	0.254598839744178	0.714033339824744	0.146281509562939	Braak
SZT2	HIF1A	-0.0357045148466717	0.0393817905743315	-0.906624973775149	0.364605150604355	0.705203030186793	0.151685830248813	Braak
SZT2	HIST	0.0553252623595453	0.0373879626577146	1.47976135704548	0.138936944704547	0.676414412071988	0.169787147649315	Braak
SZT2	HSPA1A	0.00965418613065656	0.0251585440093877	0.383733896804767	0.70117568644354	0.957554182234553	0.0188366425502213	Braak
SZT2	IFI44L	-0.0119387079646465	0.0385517886164416	-0.309679742318229	0.756804509263392	0.949075511153888	0.0226992324906992	Braak
SZT2	TMEM163	0.0220432577268605	0.0393910979756854	0.559599982221033	0.575752317011266	0.930420096202064	0.0313209178245259	Braak
SZT2	FRMD4A	-0.0336596251268753	0.0104723310058599	-3.21414832170991	0.00130832072071829	0.0191776632226807	1.71720431224991	Braak
SZT2	PICALM	-0.00138402447376236	0.00814077833016767	-0.170011320494198	0.865001233791342	0.953972699082929	0.0204640538150776	Braak
SZT2	CD163	-0.000358167869929191	0.0225664805253069	-0.0158716761139393	0.987336766342938	0.998114375406828	0.000819689412114748	Braak
SZT2	GPNMB	0.0269126179583754	0.0337776068941896	0.796759167772921	0.425590913521493	0.797254715096838	0.0984029035876897	Braak
SZT2	ERN1	0.00195422915187863	0.0246670310452928	0.0792243358469178	0.936854188219262	0.979692455543823	0.00891023637114173	Braak
TAB1	AIF1	0.0100143755893711	0.0255344545208918	0.392190699870936	0.69491731525611	0.921974926706394	0.0352808895115787	Braak
TAB1	HSPA1A	0.025785501739702	0.0284032545697455	0.907836166323283	0.363964787277731	0.878668956229747	0.0561747171474821	Braak
TAB1	FRMD4A	-0.0392421114714111	0.0357669158125553	-1.09716229593483	0.272570451951198	0.548660562085029	0.260696255922759	Braak
TAB1	PICALM	0.0288126489907252	0.0187866310769276	1.53367833076313	0.125108807244255	0.38829335352086	0.410840043278106	Braak
TAB1	CD163	0.037496215686741	0.0275857447765533	1.35926058877378	0.174064027933073	0.614685761847226	0.211346846457469	Braak
TAB1	GPNMB	0.0303875339001919	0.0357417695647604	0.850196682207712	0.395215746023857	0.776911311189682	0.109628555535397	Braak
TAB1	ERN1	0.093490401278331	0.028342971677818	3.29853913488892	0.000971893315614185	0.0680588385151791	1.1671154667999	Braak
TAB2	AIF1	-0.00323659874656171	0.0136164154173638	-0.237698296310376	0.812115105152748	0.957359341733501	0.0189250205930846	Braak
TAB2	CCL3	0.01727835151194	0.0234454045306346	0.736961117022464	0.461145995390994	0.967897931677599	0.0141704381940567	Braak
TAB2	HIF1A	0.0231500156878211	0.0118332616429404	1.95635120614714	0.050423795911241	0.281146212609353	0.551067762604295	Braak
TAB2	HIST	0.0077264172667107	0.0105908322893718	0.729538251159391	0.465672478370891	0.885770918800934	0.0526785823619474	Braak
TAB2	HSPA1A	-0.00966052281198821	0.0181662638849326	-0.531783688334551	0.594875821477345	0.936751566002087	0.0283755722074802	Braak
TAB2	IFI44L	0.0229336344532073	0.0102777613333552	2.23138421971126	0.0256556892339364	0.315865764026643	0.500497443737344	Braak
TAB2	TMEM163	0.00173753634547789	0.0141825766784875	0.122512036061361	0.902493514398036	0.986803593076247	0.00576927785848102	Braak
TAB2	FRMD4A	-0.0034600358704039	0.00645555352842409	-0.535978186094997	0.591973626599811	0.803674182669677	0.0949199827784967	Braak
TAB2	PICALM	0.0215751363794671	0.00601667496167942	3.58589029935646	0.00033593016268365	0.00751054074357403	2.12432879355561	Braak
TAB2	CD163	0.0264946892376322	0.00863193060368267	3.06938163130375	0.00214502388562876	0.0664383485110633	1.17758117154645	Braak
TAB2	GPNMB	0.0137714848689959	0.0096639201145071	1.42504125715222	0.154145275457795	0.548661448227138	0.260695554493963	Braak
TAB2	MKI67	-0.00112078780068578	0.0137421754887094	-0.0815582512104154	0.934998001351048	0.987318102277714	0.00554290021147912	Braak
TAB2	ERN1	-0.0486049121011273	0.0267143075268033	-1.81943372675336	0.0688452851381014	0.3860541521775	0.413351772161538	Braak
TAB3	AIF1	0.0584447114911922	0.0197696763059764	2.95628064853668	0.0031137362296212	0.144856424595421	0.839062238434227	Braak
TAB3	HSPA1A	0.0304281267172353	0.0303687141928133	1.00195637273428	0.316364664123802	0.853742308694976	0.0686731958215403	Braak
TAB3	FRMD4A	-0.00472289475741368	0.0307587041050944	-0.153546610457866	0.877967236240924	0.952973007092787	0.0209194005544086	Braak
TAB3	PICALM	0.0118177146188956	0.0202274106959516	0.58424258035463	0.559057117525851	0.814014126401436	0.0893680582988099	Braak
TAB3	CD163	-0.0230781126687292	0.0231261398616853	-0.997923250778411	0.31831657648222	0.751740008037423	0.123932335735659	Braak
TAB3	GPNMB	0.0299368080325225	0.0331344619442525	0.903494617866137	0.366263443444331	0.752600382081649	0.123435565532618	Braak
TAB3	ERN1	0.00711143677464316	0.0288746441905352	0.246286559505873	0.805460413531137	0.93882718482528	0.0274143433931324	Braak
TACC1	AIF1	-0.0101096262841375	0.0133052346820361	-0.759823221892276	0.447360260169987	0.824039652914495	0.0840518894829689	Braak
TACC1	CCL3	-0.00801672760292928	0.0252177363805197	-0.317900365122465	0.750560515629703	0.994021810268928	0.00260408645225633	Braak
TACC1	HIF1A	-0.00332181915809173	0.0139867688863766	-0.237497250800166	0.812271051745762	0.941529672386431	0.0261659886046935	Braak
TACC1	HIST	0.00854009345610608	0.01103655281174	0.773800805539719	0.439048596086027	0.881308424755955	0.0548720782750957	Braak
TACC1	HSPA1A	0.0298191336383152	0.0269110085719937	1.10806451413895	0.26783395497057	0.828999892605753	0.0814455257111643	Braak
TACC1	IFI44L	0.00824077399180791	0.0119221241466301	0.691216924975339	0.489429229268785	0.855830558533117	0.0676122105310194	Braak
TACC1	TMEM163	-0.00520814173143395	0.0121224212826944	-0.429628834865602	0.667465658346378	0.949909479454765	0.0223177783388982	Braak
TACC1	FRMD4A	-0.0116724186956463	0.00707608286098989	-1.64955935719687	0.0990330934413894	0.304101905518509	0.516980858535312	Braak
TACC1	PICALM	0.00932382738887104	0.00535031011685816	1.742670459324	0.0813911945791492	0.30392987655924	0.517226606313419	Braak
TACC1	CD163	0.008106688669142	0.00644692662276428	1.2574501221275	0.208590689369527	0.654126987010667	0.18433793301443	Braak
TACC1	GPNMB	-0.0143729897846545	0.0138820415379958	-1.03536570938179	0.300498153452256	0.704114962875523	0.15235642655914	Braak
TACC1	MKI67	-0.00300696880045928	0.014041304322375	-0.214151672196694	0.830428781756145	0.968497132839288	0.0139016606381272	Braak
TACC1	ERN1	-0.027385044828333	0.0219448833223914	-1.24790113604253	0.212067264578217	0.590971252520033	0.228433644627329	Braak
TACC3	AIF1	-0.0103991470577778	0.0354612357423352	-0.29325393884576	0.76932805811334	0.945795027264088	0.0242029737181861	Braak
TACC3	HSPA1A	-0.0133057912260476	0.0429080742393693	-0.310099939508336	0.756484958263451	0.968702508011605	0.0138095758550097	Braak
TACC3	PICALM	0.010838080629644	0.028776764112725	0.376626106645933	0.706451483758804	0.891438148370499	0.0499087845730453	Braak
TACC3	CD163	0.0239259387024505	0.0326546938844124	0.732695237846695	0.46374432913115	0.840140322541984	0.0756481708237198	Braak
TACC3	MKI67	-0.0486867197029188	0.0685284982725446	-0.710459457455012	0.477419263638602	0.8939647529398	0.0486796041409019	Braak
TACC3	ERN1	0.0413161536228306	0.0395745170572397	1.04400904155247	0.296481206472421	0.666441866310433	0.176237728083149	Braak
TACR1	PICALM	0.0339705359042685	0.0590025669592852	0.575746745522274	0.564786374049356	0.815404613907152	0.0886268354534635	Braak
TACR2	HSPA1A	-0.0531581635795337	0.0431012082528547	-1.23333348957829	0.21745136815573	0.806026526162775	0.0936506654200285	Braak
TACR2	PICALM	0.0985742756257122	0.0649900693759447	1.51675904599354	0.129327530451561	0.395971354890735	0.402336230394828	Braak
TACR2	ERN1	-0.157105182783328	0.0408426268778087	-3.84659838979869	0.000119769047705893	0.0274193008997991	1.56194362245789	Braak
TADA1	AIF1	-0.020000586592719	0.0269797274041735	-0.74131907610101	0.458499997962893	0.828392636747172	0.0817637700324287	Braak
TADA1	HSPA1A	0.0169594675254877	0.0322723349762795	0.52551101548596	0.599227997739726	0.936968513075973	0.0282750033780942	Braak
TADA1	FRMD4A	0.0138674237219607	0.046071500100961	0.300997877029653	0.7634161133872	0.90076433990053	0.0453888153113067	Braak
TADA1	PICALM	0.00743015900056978	0.0213623113346507	0.347816249102114	0.72797818569601	0.902630845827471	0.0444898293093781	Braak
TADA1	CD163	0.0123949675777947	0.0272290789057915	0.455210681958042	0.648957676363542	0.91092499270437	0.0405173821880466	Braak
TADA1	ERN1	-0.0138473684683718	0.0279454015825631	-0.495515100309457	0.620236565624007	0.866274704587058	0.0623443669107586	Braak
TADA2A	AIF1	0.00700733807431468	0.0212164203727291	0.330278998587419	0.741189160115642	0.935309176714103	0.0290448045867413	Braak
TADA2A	HIF1A	-0.0150307957152042	0.0373294400967083	-0.40265258938426	0.68720381626621	0.888855135764605	0.0511690139055687	Braak
TADA2A	HIST	0.0281662393777744	0.0360687238735864	0.780904793762358	0.434858492417521	0.880390933269004	0.0553244386896986	Braak
TADA2A	HSPA1A	-0.00389806909186081	0.0231925004417839	-0.168074550721491	0.866524630103544	0.979921664139161	0.00880864082984163	Braak
TADA2A	IFI44L	0.0240226722436544	0.036621191435949	0.655977353595128	0.51183869545188	0.867966894967055	0.0614968388872294	Braak
TADA2A	TMEM163	-0.0321278700584729	0.0360056862218473	-0.892299895647553	0.372232210187498	0.87851985175402	0.0562484203840339	Braak
TADA2A	FRMD4A	-0.0181685957154487	0.010699195504769	-1.69812727577044	0.0894837426047095	0.286522466676807	0.542841318648712	Braak
TADA2A	PICALM	0.0033684882864606	0.0085315381685417	0.394827781335048	0.692969990635972	0.884602485960459	0.0532518444855282	Braak
TADA2A	CD163	0.0100319218642574	0.0104351688586457	0.961356926768447	0.336372733871435	0.765154669439774	0.11625076707563	Braak
TADA2A	GPNMB	0.0453559243408685	0.0336974044331571	1.34597679268851	0.178310001077884	0.576177984703652	0.239443339780667	Braak
TADA2A	MKI67	-0.0449950874547101	0.0458230316772	-0.981931701326041	0.326133496780849	0.83378365969064	0.0789466203343617	Braak
TADA2A	ERN1	0.0465880774984525	0.0232654048907004	2.00246149668664	0.0452351201799543	0.332661348194902	0.477997656723084	Braak
TADA2B	AIF1	0.0524578342545319	0.0266793255665735	1.96623539540506	0.0492714255954818	0.4313489349859	0.365171269911525	Braak
TADA2B	HSPA1A	0.0330214719740546	0.0407185406367684	0.810968945783792	0.417383504547235	0.885418291402686	0.0528515103973805	Braak
TADA2B	FRMD4A	0.0140595700073901	0.0413982442444762	0.339617543303567	0.734144564966002	0.884508894710822	0.0532977954231047	Braak
TADA2B	PICALM	0.0305480447964976	0.0310218941518092	0.984725324862733	0.324759009649552	0.633113469702309	0.198518446618859	Braak
TADA2B	CD163	-0.0012588776367794	0.0318372265336151	-0.0395410584979891	0.968459019149994	0.994462596602768	0.00241154677232811	Braak
TADA2B	ERN1	0.0788289037783099	0.0348060521169103	2.2648045090989	0.0235246786124874	0.256912999523737	0.590213920340143	Braak
TADA3	AIF1	0.0263990962545756	0.0223061309367012	1.18349059859323	0.236614770294202	0.699339597051291	0.155311881034722	Braak
TADA3	HIST	0.00198509986003783	0.0364556937377472	0.0544523956756418	0.956574735028609	0.995809597310343	0.00182369244212414	Braak
TADA3	HSPA1A	-0.0197578813314157	0.0304304238331949	-0.649280517409782	0.516157076240776	0.915658041092752	0.038266686369503	Braak
TADA3	IFI44L	0.00194703435570932	0.0409605974514175	0.0475343251039895	0.962087373768074	0.994381542415816	0.00244694561073597	Braak
TADA3	TMEM163	-0.0231882376745676	0.0440889721937286	-0.525941897050301	0.598928577596617	0.933252022831694	0.030001060063656	Braak
TADA3	FRMD4A	-0.00775554039785913	0.0331886886111069	-0.233680230295803	0.81523323680664	0.924332409691215	0.0341718191117347	Braak
TADA3	PICALM	-0.0198138310955841	0.0198863754628668	-0.996352056843234	0.319079118775883	0.627528238835295	0.202366726110829	Braak
TADA3	CD163	0.0238351338768528	0.0275449742903131	0.865316976724681	0.386864835397134	0.802698298291619	0.095447657720054	Braak
TADA3	GPNMB	0.0566628942730337	0.0295141859190676	1.91985286087212	0.0548764876358748	0.368447640607832	0.43362422018144	Braak
TADA3	ERN1	0.019312607446864	0.0223669038796913	0.863445720996703	0.387892450589154	0.729463869555131	0.136996213902708	Braak
TAF1	AIF1	-0.0227957917154329	0.0184095873114207	-1.23825653067688	0.215620956344072	0.681605885700341	0.166466668070957	Braak
TAF1	CCL3	-0.04667479380478	0.0234091101757017	-1.99387304576949	0.0461659302836038	0.805060386755547	0.0941715424257831	Braak
TAF1	HIF1A	0.0179662872365942	0.0100213957004298	1.79279291763957	0.0730060423851704	0.341890704634238	0.466112706693711	Braak
TAF1	HIST	-0.00362763126162859	0.013223009614772	-0.274342329568906	0.783821557577327	0.968302242982885	0.0139890621424408	Braak
TAF1	HSPA1A	-0.02141777729063	0.0163243859654107	-1.31201120434248	0.189516354149122	0.792308500329011	0.101105684694162	Braak
TAF1	IFI44L	0.00651803331632866	0.0131619415502538	0.495218223803992	0.620446088059746	0.907984365463148	0.0419216295092452	Braak
TAF1	TMEM163	-0.0148128166776581	0.0136089563596387	-1.08846088459728	0.276391695513159	0.82393035705623	0.0841094956140534	Braak
TAF1	FRMD4A	-0.0313388731926625	0.00795599779943134	-3.93902486937622	8.18134504113365e-05	0.00280025762360598	2.5528020117422	Braak
TAF1	PICALM	0.00346772789496447	0.00593429982644354	0.584353335082953	0.558982615620741	0.814014126401436	0.0893680582988099	Braak
TAF1	CD163	-0.00235440639978811	0.00721335626526161	-0.326395413342685	0.74412520731117	0.942387557188581	0.0257704567250693	Braak
TAF1	GPNMB	0.0123664795558233	0.0120748332697382	1.02415323504433	0.305762903220657	0.707437976885796	0.150311629976118	Braak
TAF1	MKI67	-0.00640535719355633	0.0153403819993796	-0.417548741212271	0.676277080682376	0.945188158667033	0.0244817278540775	Braak
TAF1	ERN1	0.0226062567541988	0.0192268989847169	1.17576197660205	0.239690004650063	0.618215880227727	0.208859843325295	Braak
TAF10	AIF1	0.00491611101831673	0.0307433940551117	0.159907881657566	0.872953639753009	0.972028967683789	0.0123207923599767	Braak
TAF10	CCL3	0.0563837707691711	0.0448102960136352	1.25827713238078	0.2082915482886	0.914316089864227	0.0389036375789662	Braak
TAF10	HIF1A	-0.0266045022068162	0.0430260183930657	-0.61833521205169	0.536354395257828	0.822218346403286	0.0850128369051995	Braak
TAF10	HIST	-0.0692414597424489	0.0350336320109535	-1.97642824246142	0.0481062954702068	0.533401952988605	0.272945398524993	Braak
TAF10	HSPA1A	-0.0144837553745064	0.0353514999921153	-0.409706953813469	0.682020928391103	0.954341249858105	0.0202963040902074	Braak
TAF10	IFI44L	-0.027258718464052	0.0391234271363518	-0.696736468639386	0.485967731596189	0.855830558533117	0.0676122105310194	Braak
TAF10	TMEM163	-0.0403856818854949	0.0402620601510101	-1.00307042744512	0.315826881937354	0.84621135120862	0.0725211532729798	Braak
TAF10	FRMD4A	0.00439178781077241	0.0366801431536923	0.119732024827998	0.904695430695228	0.965183095711439	0.0153902929625177	Braak
TAF10	PICALM	-0.0267217876619068	0.0259484602163417	-1.02980244065033	0.303102754809461	0.612382954727518	0.212976906103765	Braak
TAF10	CD163	-0.00726049452493876	0.0290837983231852	-0.249640519586151	0.80286536034975	0.956559385333724	0.0192880628325527	Braak
TAF10	GPNMB	0.00101321124721617	0.0285158130477226	0.035531557368556	0.971655883114565	0.992732919980904	0.00316757625789004	Braak
TAF10	MKI67	-0.0390249527803755	0.0426066195997198	-0.915936376718141	0.359700265972512	0.849687015717076	0.0707410182604224	Braak
TAF10	ERN1	-0.00688385259995512	0.0333588451075584	-0.206357641511858	0.836511555876146	0.947975849247025	0.0232027266623064	Braak
TAF11	AIF1	-0.0444170173913725	0.023998190070458	-1.85084863737496	0.0641913316792257	0.472126608870219	0.325941522212568	Braak
TAF11	CCL3	-0.0614448693465784	0.0418546098493212	-1.46805500201252	0.142089283147819	0.91349675184021	0.0392929925483138	Braak
TAF11	HIF1A	-0.092497588796594	0.0352949391071729	-2.62070401979518	0.00877484080503425	0.110127061043091	0.958105950622889	Braak
TAF11	HIST	-0.0578549448502597	0.0363131320099304	-1.59322376363566	0.111110002029331	0.647779220016199	0.188572987750737	Braak
TAF11	HSPA1A	-0.022181671045775	0.024246865661811	-0.914826326633687	0.360282811618135	0.875627462068924	0.0576806262293141	Braak
TAF11	IFI44L	-0.00607682648550088	0.0357690226115503	-0.169890761385764	0.865096046847949	0.97703184772611	0.0100912796115412	Braak
TAF11	TMEM163	-0.0161394459635437	0.0462960884101154	-0.348613598206653	0.727379417574584	0.959644890686468	0.0178894446126857	Braak
TAF11	FRMD4A	-0.00833194497768928	0.0113872480429236	-0.731690830504657	0.464357294380799	0.719920842338516	0.142715253048573	Braak
TAF11	PICALM	-0.0160191377228834	0.00894308832873538	-1.79123107522171	0.0732562214235072	0.285677094155254	0.544124580341026	Braak
TAF11	CD163	-0.0471544497336827	0.0205428146241484	-2.29542302729305	0.0217088929422263	0.240485714758323	0.618910716320891	Braak
TAF11	GPNMB	-0.015084762747362	0.0298674934322437	-0.505056200366553	0.613519363437906	0.889446608775658	0.0508801163940456	Braak
TAF11	MKI67	-0.0476106579938599	0.0412617773471588	-1.15386832693329	0.248554156219565	0.802168339046144	0.0957344832779602	Braak
TAF11	ERN1	-0.0319511137784655	0.02047832671726	-1.56024045419374	0.118703069011931	0.476874006816169	0.321596349203705	Braak
TAF12	AIF1	0.0322676467066828	0.0168073387171969	1.91985460932416	0.0548762667214103	0.445205095642107	0.351439873545361	Braak
TAF12	HIF1A	-0.0129559425491219	0.0335113797830599	-0.386613223119842	0.699042567149113	0.894117407197482	0.0486054499399494	Braak
TAF12	HIST	0.0147544226272579	0.0321178374768779	0.45938406151659	0.645958391793493	0.937059246106543	0.0282329497272443	Braak
TAF12	HSPA1A	-0.00400236368596893	0.0243970334267791	-0.164051244098218	0.869690803271764	0.979976715293307	0.00878424322563425	Braak
TAF12	IFI44L	0.0212372638597538	0.0353594172327206	0.600611252158913	0.548098941702	0.886028271416846	0.0525524204104161	Braak
TAF12	TMEM163	0.00198485803417535	0.0347185776986302	0.0571699120685368	0.954409845637699	0.992716207476589	0.0031748875994928	Braak
TAF12	FRMD4A	0.000464120033922067	0.0369493585966602	0.0125609767408525	0.98997805413122	0.997853721064404	0.000933118823579269	Braak
TAF12	PICALM	0.0281877367568218	0.0195659373948357	1.44065352903878	0.149682589665639	0.42967462074109	0.36686029769522	Braak
TAF12	CD163	0.0325109143798102	0.0209219430889799	1.553914674251	0.120204770949617	0.551884396128812	0.258151884918164	Braak
TAF12	GPNMB	0.0314413924111409	0.0258179584321119	1.21781094712875	0.223295823311385	0.631458720065863	0.199655035027229	Braak
TAF12	MKI67	0.00508542412998535	0.0438383489904458	0.116004006699561	0.907649366349605	0.985136429029682	0.00650362100304165	Braak
TAF12	ERN1	0.000498471556243097	0.0198965123503787	0.0250532127171327	0.980012519298266	0.99224294003097	0.00338198248529868	Braak
TAF13	AIF1	0.0341256972503816	0.022520341969605	1.51532766671305	0.12968944524947	0.589777267990666	0.229311970638869	Braak
TAF13	HSPA1A	0.0135086313620833	0.0278522266911852	0.4850108220022	0.627668668928526	0.944703415332628	0.0247045145607694	Braak
TAF13	FRMD4A	-0.0397367948887504	0.0373958150981691	-1.06260004720945	0.28796336561075	0.56345530411151	0.249140528504488	Braak
TAF13	PICALM	0.00786795809116642	0.0230592734216014	0.341205811098796	0.7329486488872	0.90368250379371	0.0439841260178765	Braak
TAF13	CD163	0.0116526411617148	0.0326776083670148	0.356594063764994	0.721395722137205	0.937257600189309	0.0281410292132716	Braak
TAF13	GPNMB	0.0301911175740109	0.032698209389857	0.923326326957102	0.355837172091412	0.743728419244667	0.128585622996415	Braak
TAF13	ERN1	-0.0255758734603224	0.0292975824835276	-0.872968732990249	0.382680120409649	0.726105310499306	0.139000386941866	Braak
TAF15	AIF1	-0.00771172277813923	0.0122233151654655	-0.630902719413402	0.52810413364777	0.863583427921213	0.0636957003251003	Braak
TAF15	CCL3	0.00889896170570082	0.0225843665385445	0.394031937557915	0.693557459986157	0.99166136979238	0.00363660439568349	Braak
TAF15	HIF1A	0.0249122879766495	0.00997806936290534	2.49670422910307	0.0125353462619859	0.134226797614298	0.872160771095455	Braak
TAF15	HIST	-0.000726160518029329	0.0110780872619944	-0.0655492686468151	0.947736679944175	0.994637806482092	0.00233503712621466	Braak
TAF15	HSPA1A	0.00555626761147142	0.0163201488107184	0.340454469865023	0.733514304794294	0.965835228622405	0.0150969578533703	Braak
TAF15	IFI44L	0.0194385749026734	0.0118538417133262	1.63985443477116	0.101035436802336	0.551102495653708	0.258767622278503	Braak
TAF15	TMEM163	-0.00800073721323398	0.0120304412769879	-0.665041042886595	0.506024242181358	0.921125972362114	0.0356809720175005	Braak
TAF15	FRMD4A	-0.016755411604898	0.00626683912977482	-2.67366231331681	0.00750279585355339	0.0577565652316275	1.23839864205382	Braak
TAF15	PICALM	0.0118369825836146	0.00493336228270335	2.39937428173798	0.0164231182342042	0.113089204721506	0.946578850013917	Braak
TAF15	CD163	0.0178524698736761	0.00623157301800342	2.86484164144416	0.00417217828952264	0.0980374612808469	1.00860794350314	Braak
TAF15	GPNMB	0.0133873139198462	0.0106282272652664	1.25959989241071	0.207813734369845	0.614833053112191	0.21124279309426	Braak
TAF15	MKI67	-0.00356941614349916	0.0149314025037021	-0.239054311382615	0.811063468940512	0.964607715397019	0.0156492687038411	Braak
TAF15	ERN1	0.0332628116366729	0.0184465017532252	1.80320431926108	0.0713561324012096	0.393018530500596	0.405586972514061	Braak
TAF1A	AIF1	-0.00586822979217236	0.0253151587101627	-0.23180695248087	0.816687956829615	0.958519790365826	0.0183989159023043	Braak
TAF1A	HSPA1A	-0.0102040036192411	0.0323552782841962	-0.315373693578312	0.752477937955216	0.967927714738384	0.014157074780902	Braak
TAF1A	FRMD4A	-0.0575876031657658	0.0388729639334104	-1.48143072559154	0.138491832148653	0.372714074168986	0.428624207411115	Braak
TAF1A	PICALM	0.00134568368949787	0.0207311563656674	0.0649111735863628	0.948244724122706	0.984256117674684	0.00689187715840814	Braak
TAF1A	CD163	0.0013828969126802	0.0308366450971199	0.0448458938488532	0.964230143866976	0.993670592091325	0.00275756303433011	Braak
TAF1A	ERN1	-0.0208756806994259	0.028274561569575	-0.738320226400587	0.46031987821157	0.77523821735749	0.110564825768496	Braak
TAF1B	AIF1	-0.0304215330200472	0.0209389808690002	-1.45286598284665	0.146260967419671	0.611975097846467	0.213266249566694	Braak
TAF1B	HIF1A	0.0638741941671805	0.0402972806114317	1.58507455585131	0.112949395828564	0.425562171922655	0.371036983286771	Braak
TAF1B	HIST	0.00784397844561768	0.0396131620201861	0.19801444887486	0.843033758994348	0.979551703022496	0.00897263598903968	Braak
TAF1B	HSPA1A	-0.0249609699467973	0.0279335088266125	-0.893585195534644	0.37154387026879	0.879550576468622	0.0557391824149341	Braak
TAF1B	IFI44L	0.0193210586010888	0.039481615005025	0.489368497175956	0.624580834972965	0.90835737653716	0.041743252665655	Braak
TAF1B	TMEM163	0.0168904148267379	0.0364644701415363	0.463201981577629	0.643219596003561	0.943139619803151	0.0254240107391832	Braak
TAF1B	FRMD4A	-0.0234936606377409	0.0114152735085821	-2.05809003350452	0.0395814915573361	0.17093637217036	0.767165517430307	Braak
TAF1B	PICALM	0.00158065360474746	0.00895149107893747	0.176579922921074	0.859838365441629	0.952928972425248	0.0209394687565864	Braak
TAF1B	CD163	0.00174073404090726	0.0110591316121781	0.157402416568622	0.87492770905101	0.973723390853969	0.0115643972148221	Braak
TAF1B	GPNMB	0.00113162541959151	0.0341328824920209	0.0331535263643804	0.973552158318436	0.992732919980904	0.00316757625789004	Braak
TAF1B	MKI67	0.0297316417948203	0.0441555360817985	0.673338938513672	0.500731685757424	0.900848683493601	0.045348151798548	Braak
TAF1B	ERN1	0.0249252334415972	0.0295208153634558	0.844327405416196	0.398486475950026	0.736293014406043	0.132949319880897	Braak
TAF1C	AIF1	-0.0283387449046354	0.0308302824032633	-0.919185381890495	0.357998615846082	0.782494736547278	0.106518575054563	Braak
TAF1C	HSPA1A	-0.033721208862789	0.0387481328447264	-0.870266678343404	0.384154684369676	0.879550576468622	0.0557391824149341	Braak
TAF1C	PICALM	-0.00780929812299345	0.0241205091820762	-0.323761744167345	0.746118421179689	0.908903286665676	0.0414823261311607	Braak
TAF1C	CD163	-0.0429703470996269	0.033195249396085	-1.29447278997382	0.195502162119102	0.644551628118549	0.190742290243879	Braak
TAF1C	ERN1	-0.0336763752940889	0.02903790786745	-1.15973834781115	0.24615535206855	0.623889774400458	0.204892132429981	Braak
TAF1D	AIF1	-0.0399721097533994	0.0167527336744182	-2.38600520549299	0.0170325099703863	0.291799610949774	0.534915291477793	Braak
TAF1D	CCL3	-0.0978971079253426	0.027423859221756	-3.56977867825687	0.000357282955975118	0.227450060846047	0.643113942654211	Braak
TAF1D	HIF1A	-0.0247581995744874	0.0137950764106992	-1.7947127538406	0.0726994774726039	0.340734108351106	0.467584390273524	Braak
TAF1D	HIST	-0.0393934856653905	0.0135914481293449	-2.89840238438884	0.00375069043819832	0.206020474633846	0.686089616627778	Braak
TAF1D	HSPA1A	-0.00432813949199725	0.0172997030914877	-0.250185767299493	0.80244369138714	0.972438821824326	0.0121377115239588	Braak
TAF1D	IFI44L	-0.0212496137599541	0.0138923874572551	-1.52958689248598	0.126119015923736	0.594187342956166	0.226076603530065	Braak
TAF1D	TMEM163	-0.0416505767030786	0.0169185542157088	-2.4618283673676	0.0138230797869975	0.405267566482426	0.392258151405937	Braak
TAF1D	FRMD4A	-0.0296807021677874	0.00905455631778529	-3.27798526245704	0.00104550854047032	0.0165202577564375	1.78198318090636	Braak
TAF1D	PICALM	-0.0247413752646759	0.00747706740156404	-3.30896779926051	0.000936406062181957	0.015947738900175	1.79730088331447	Braak
TAF1D	CD163	-0.0119013034719256	0.00958375396472844	-1.24182063894029	0.214302746058788	0.658929309086016	0.181161174663368	Braak
TAF1D	GPNMB	-0.00237581411220728	0.0118614601835116	-0.200296934395132	0.841248359969107	0.963557215927163	0.016122491881723	Braak
TAF1D	MKI67	-0.047361193658926	0.0175288706250033	-2.70189646966587	0.00689452267939359	0.371217203077631	0.430371905759836	Braak
TAF1D	ERN1	-0.0290703041984525	0.0243700932922707	-1.19286798986824	0.232921077380923	0.611130099707306	0.213866325648743	Braak
TAF2	AIF1	-0.0238198608343305	0.0235629267372242	-1.01090416738004	0.312062299260324	0.753409989001232	0.122968626050251	Braak
TAF2	CCL3	-0.0262629790180819	0.0461599042399676	-0.568956531658966	0.569385639445935	0.981832861119584	0.00796243652207755	Braak
TAF2	HIF1A	0.00336698049051679	0.013469849397487	0.249964226856534	0.802615013425886	0.939331342706843	0.027181186300139	Braak
TAF2	HIST	0.0029243419200783	0.0341906416440068	0.0855304779163426	0.931839666367973	0.992442707515362	0.00329455512214388	Braak
TAF2	HSPA1A	0.0147939122855952	0.0244130894469899	0.605982799420716	0.544526175187414	0.92345273529384	0.0345853279729249	Braak
TAF2	IFI44L	0.0409432843784496	0.046564675378075	0.879277779690647	0.379250680797997	0.81043023869386	0.091284362992197	Braak
TAF2	TMEM163	-0.0238426110683004	0.0168970748234255	-1.4110496235269	0.158229982499049	0.765301128351113	0.116167646351326	Braak
TAF2	FRMD4A	-0.0445793361214789	0.00935490583001258	-4.76534311852276	1.88532540694347e-06	0.000175660318950388	3.75532633302493	Braak
TAF2	PICALM	-0.00875447278699766	0.00745215733676048	-1.17475683770296	0.240092012793351	0.549528832592579	0.260009516147946	Braak
TAF2	CD163	-0.00617615977245795	0.00873409995536613	-0.707131794234091	0.479484579388735	0.848951181466482	0.0711172829354398	Braak
TAF2	GPNMB	-0.0379839494913725	0.0134670544729681	-2.82050908516158	0.00479475157623259	0.104014510554891	0.982906070178838	Braak
TAF2	MKI67	-0.000737033464891855	0.0182725560947642	-0.0403355426066002	0.967825617923037	0.994791944053416	0.00226774035758435	Braak
TAF2	ERN1	-0.000562182003281673	0.0202822193914666	-0.0277179726947536	0.977887089073036	0.99174637421616	0.00359937861362286	Braak
TAF3	AIF1	-0.00741124256649217	0.0153046860482997	-0.484246625060011	0.628210850887401	0.904826577033454	0.0434346515734717	Braak
TAF3	CCL3	-0.0430614950961724	0.0284487984935111	-1.51364898963991	0.130114888963319	0.898034910459184	0.0467067801199053	Braak
TAF3	HIF1A	0.0134942208492747	0.0144328329679611	0.934966882747831	0.349805366754394	0.692919202992147	0.1593174028202	Braak
TAF3	HIST	-0.0156662185007565	0.0141475750176508	-1.10734302389003	0.26814564951857	0.801996663110489	0.0958274386930388	Braak
TAF3	HSPA1A	0.00979834051373119	0.0195697415761595	0.500688293486095	0.61659051233359	0.942284713182436	0.0258178544452054	Braak
TAF3	IFI44L	0.00527564279495214	0.0154549290406282	0.341356649460082	0.732835105955774	0.944593086442403	0.0247552373861477	Braak
TAF3	TMEM163	0.00176024987830435	0.0164364066811531	0.107094568323304	0.914713956236236	0.988272850884419	0.00512313509450148	Braak
TAF3	FRMD4A	-0.0260931853611389	0.00912407662141541	-2.85981655391788	0.00423886131530876	0.0401873799086465	1.39591030752555	Braak
TAF3	PICALM	-0.000701147167735549	0.00694150155671256	-0.101007996901985	0.919544112036581	0.973901923442974	0.0114847764398269	Braak
TAF3	CD163	0.011697846341099	0.00828295725788676	1.41227896956256	0.157867836191217	0.603337429828294	0.219439731100561	Braak
TAF3	GPNMB	0.0261191091904627	0.0123987027634952	2.10660015718447	0.0351522531130183	0.300006936539005	0.522868703727716	Braak
TAF3	MKI67	-0.013209738524439	0.017839419327963	-0.74048029712116	0.459008612126207	0.884062042953759	0.0535172553863078	Braak
TAF3	ERN1	0.0319893103747322	0.0270720593653412	1.18163564666551	0.237350302991338	0.615665948143056	0.210654866130024	Braak
TAF4	AIF1	0.00915483324598225	0.0253025361454905	0.36181484707073	0.717490396432096	0.927957187023518	0.0324720602772093	Braak
TAF4	HSPA1A	-0.0101564452933703	0.0288166810212398	-0.352450210552849	0.72450065201498	0.963250067195034	0.0162609520191593	Braak
TAF4	FRMD4A	0.00236405943711927	0.0111842517417574	0.211373947198707	0.832595484589584	0.931413055214348	0.0308576790425235	Braak
TAF4	PICALM	0.00738099792171351	0.00953563275183131	0.774043853597024	0.438904858409033	0.73175840819818	0.135632278647374	Braak
TAF4	CD163	0.0153318938337688	0.0232812890037446	0.658550041249985	0.510184752939464	0.862350975902971	0.0643159408168859	Braak
TAF4	GPNMB	-0.00455170835526904	0.04180889763789	-0.108869370216161	0.913306101232916	0.985533214619163	0.00632873446648361	Braak
TAF4	ERN1	0.0217778694721819	0.0274274092303166	0.794018468507405	0.427184679794845	0.755193765064568	0.121941604262465	Braak
TAF4B	AIF1	0.0338288119587466	0.0458659389264282	0.737558474776022	0.460782797142841	0.829874384979532	0.0809876402008384	Braak
TAF4B	HSPA1A	-0.014652772604429	0.045404456323725	-0.322716618385596	0.74690986535367	0.967822700490812	0.0142041956369048	Braak
TAF4B	PICALM	0.0131330442690889	0.0297676548022753	0.441185049891303	0.659079035444168	0.86899546989746	0.0609824875371375	Braak
TAF4B	CD163	0.0534567942409723	0.0347168518990562	1.53979382682522	0.12361061715987	0.55806018536926	0.253318960983133	Braak
TAF4B	ERN1	0.0419029026252659	0.0429514346680653	0.975587962290373	0.329268692243178	0.692006119249031	0.159890065161252	Braak
TAF5	AIF1	0.0595097172684459	0.0315690702461255	1.88506398207117	0.0594212000958331	0.458464589934629	0.338694201956586	Braak
TAF5	HSPA1A	0.000323088827417308	0.0332899761692709	0.00970528863626953	0.992256421603842	0.998362789522457	0.000711614166279987	Braak
TAF5	PICALM	0.0150884093966131	0.0283826663821866	0.531606480992316	0.594998575101011	0.832343540429178	0.0796973865474646	Braak
TAF5	CD163	-0.00610152347538621	0.0310257333715425	-0.196660088653461	0.844093544735369	0.966631670309664	0.0147389799240103	Braak
TAF5	ERN1	-0.0185670342675987	0.0386631412247855	-0.480225705398611	0.631066910505059	0.87077641961855	0.0600933400445892	Braak
TAF5L	AIF1	-0.0152507584410766	0.0228870720781742	-0.666348163233173	0.505188587269246	0.852306603959852	0.069404146483823	Braak
TAF5L	HSPA1A	0.026339728537607	0.0310471734501978	0.84837766567891	0.396227676878687	0.881602055841776	0.0547274057430867	Braak
TAF5L	FRMD4A	-0.00590891753822194	0.0313883515990221	-0.188251922678413	0.850679171604573	0.941549016853562	0.0261570657748846	Braak
TAF5L	PICALM	0.0154666022315558	0.0201807048266861	0.766405453346877	0.443435088994275	0.735767553316255	0.13325936807653	Braak
TAF5L	CD163	0.0246310672638361	0.0247033887462118	0.997072406416843	0.318729365624477	0.752422292900404	0.123538345577528	Braak
TAF5L	GPNMB	0.0417392136381371	0.0404285494218706	1.0324192738797	0.301875746716995	0.704531836743024	0.152099376991229	Braak
TAF5L	ERN1	-0.048881909706863	0.0303733417377174	-1.60936883827181	0.107535714940529	0.459190678195561	0.33800693691958	Braak
TAF6	AIF1	-0.00347395478738365	0.0253732082633156	-0.136914289723711	0.891098543640392	0.975859858892994	0.0106125459392687	Braak
TAF6	HSPA1A	0.051765321336288	0.040425422656358	1.28051404128354	0.200364409702279	0.796479594534015	0.0988253461588912	Braak
TAF6	FRMD4A	0.0492735153919283	0.0427388916632864	1.15289642464583	0.248952899770222	0.522949125852889	0.281540558620358	Braak
TAF6	PICALM	0.0391483012101731	0.0241746166193053	1.61939698265619	0.105361875644325	0.35259318129636	0.45272609065836	Braak
TAF6	CD163	0.0155317540905437	0.0335598042348437	0.462808244704175	0.643501821004142	0.910427946562646	0.0407544196093032	Braak
TAF6	ERN1	0.107328322951827	0.0360208109699897	2.9796198381332	0.00288606315255742	0.109039204533338	0.962417325442294	Braak
TAF6L	AIF1	-0.0421487447392104	0.0272562905095189	-1.546385951694	0.12201138489466	0.578517792484282	0.237683279652739	Braak
TAF6L	HSPA1A	-0.0567609464789258	0.0310031523095468	-1.83081210298242	0.0671285932343687	0.663658123510781	0.178055585253789	Braak
TAF6L	PICALM	-0.0340730603114639	0.0237119628344839	-1.43695655013056	0.150730339930549	0.43145584636072	0.36506364180983	Braak
TAF6L	CD163	-0.0199961820813427	0.0317081968241552	-0.630631321996518	0.528281613901816	0.869313017289229	0.0608238171025873	Braak
TAF6L	ERN1	-0.0269669701446389	0.0262075814648103	-1.02897591602828	0.303490992329113	0.673380224927081	0.171739641632443	Braak
TAF7	AIF1	0.0302939924157214	0.02278183000672	1.32974358981634	0.183602767587863	0.650034798482028	0.187063393535301	Braak
TAF7	CCL3	0.0408843770788092	0.0426493916876172	0.958615714340413	0.337752373145628	0.947706996825886	0.0233259130106684	Braak
TAF7	HIF1A	0.0175885763032581	0.0335077334734439	0.524910952786398	0.59964509502666	0.85515454026942	0.0679553941356838	Braak
TAF7	HIST	-0.0246428801749564	0.0302962007094412	-0.813398366722494	0.415989695459609	0.87567634897103	0.0576563799372734	Braak
TAF7	HSPA1A	0.0332510154421974	0.0280141942564573	1.18693456387856	0.235253432453298	0.814440642920364	0.089140561928218	Braak
TAF7	IFI44L	0.0576118911716082	0.0369059416802364	1.56104650223463	0.118512779245289	0.583571056608916	0.233906255960811	Braak
TAF7	TMEM163	0.062984233600546	0.0389912867046307	1.61534124476754	0.106236816464439	0.711270059753744	0.147965472136402	Braak
TAF7	FRMD4A	0.029145783313663	0.0300730305716704	0.969166816899363	0.33246196448271	0.606666721726271	0.217049827319069	Braak
TAF7	PICALM	0.0114027800500552	0.00985241634858736	1.15735872770847	0.247125828875355	0.557009168506439	0.254137656174596	Braak
TAF7	CD163	0.0224531591772936	0.0264559271846749	0.84870052070222	0.396047956403539	0.80610991741828	0.0936057357711995	Braak
TAF7	GPNMB	0.0746178663371402	0.0288097879083856	2.59001789858444	0.00959709419111871	0.155255555814017	0.808952849662189	Braak
TAF7	MKI67	0.0219878363904499	0.0443075359755043	0.496255002819522	0.619714508992051	0.933458005210081	0.0299052154929166	Braak
TAF7	ERN1	0.0186991807317963	0.0272595481967827	0.68596810911207	0.492733218901245	0.795732790714462	0.0992327450771317	Braak
TAF8	AIF1	-0.00746065248126886	0.0195676529642169	-0.381274775003015	0.702999369190267	0.923540791432876	0.0345439176542025	Braak
TAF8	HIST	0.0637231048216982	0.0380497091100513	1.67473303507766	0.0939866227756441	0.62256826806298	0.205813018822708	Braak
TAF8	HSPA1A	0.00656841378613742	0.0280388666596894	0.234261030085807	0.814782337698206	0.974663910687276	0.0111451144519659	Braak
TAF8	IFI44L	0.0331771743553067	0.037907631133006	0.875210963167241	0.381459129131418	0.81043023869386	0.091284362992197	Braak
TAF8	TMEM163	0.0239161739550689	0.0416438316664942	0.574302915894058	0.565762836344905	0.927231300107898	0.0328119165238538	Braak
TAF8	FRMD4A	0.0138128133158741	0.0318085259862494	0.434248770969309	0.664107800470062	0.846407585903355	0.0724204529397926	Braak
TAF8	PICALM	0.0282462088864878	0.0185405293662867	1.52348448787279	0.127637538688802	0.393321797923549	0.405251984290517	Braak
TAF8	CD163	0.0043807876057203	0.0233884009003665	0.187305990879079	0.851420726072885	0.969984911325008	0.0132350213824721	Braak
TAF8	GPNMB	0.0384684402567829	0.0307535524241697	1.25086168017943	0.210984946637967	0.618401330746057	0.208729584524648	Braak
TAF8	ERN1	-0.00912978107540241	0.0199933430263427	-0.456641046140871	0.647929071411983	0.878298085440656	0.0563580639442899	Braak
TAF9	AIF1	0.0160346093059875	0.0276407652610217	0.580107285546073	0.561842270979408	0.878334589209691	0.056340014199808	Braak
TAF9	HIST	-0.0726403717802531	0.0361470316319597	-2.00958055200382	0.0444756013048377	0.517670719983306	0.285946398489832	Braak
TAF9	HSPA1A	-0.0297867084682778	0.039656401668515	-0.751119799452879	0.452580560960439	0.896549493664644	0.0474257303827506	Braak
TAF9	FRMD4A	-0.0800609778473194	0.0448794427136418	-1.78391203202226	0.074437960476005	0.257201239394074	0.58972694297678	Braak
TAF9	PICALM	-0.00484012015504976	0.0249064354700389	-0.194332109902766	0.845915844790706	0.949191850329751	0.0226459992494866	Braak
TAF9	CD163	-0.0142528863682853	0.029555554159486	-0.48224053899902	0.629635081759961	0.906269187419882	0.042742785494204	Braak
TAF9	GPNMB	0.0565137858774543	0.0334401717611568	1.68999687803934	0.091028551918184	0.447449999825182	0.349255487751934	Braak
TAF9	ERN1	-0.0106002692291653	0.0343693603778827	-0.308422068744311	0.757761191485538	0.923376944563308	0.0346209733780502	Braak
TAF9B	AIF1	-0.0203527284376769	0.0341868080509142	-0.595338658331767	0.551617119935863	0.873998638582556	0.0584892438604988	Braak
TAF9B	HSPA1A	0.00619780443141897	0.0397282326472999	0.156005037687983	0.876029050342221	0.980826718758659	0.00840771202284856	Braak
TAF9B	PICALM	0.0334571958008156	0.0326012427400306	1.02625522798657	0.304771295097214	0.613630344679349	0.212093172199648	Braak
TAF9B	CD163	-0.0412990657593499	0.0373872056281261	-1.10463098446386	0.269319519534962	0.711200244870376	0.148008102507704	Braak
TAF9B	ERN1	-0.0141375485078359	0.0359224382731157	-0.393557597631573	0.693907691949999	0.896936242852418	0.0472384269241119	Braak
TAFA1	FRMD4A	0.000943987161612049	0.0163534461627035	0.0577240510789066	0.953968435644532	0.984463511940531	0.00680037587583456	Braak
TAFA1	PICALM	0.0213093310164475	0.0145943968492518	1.46010357512925	0.144261610212397	0.421200611311993	0.375511007170234	Braak
TAFA2	HIF1A	0.0130447747258105	0.0175496537292229	0.743306673002263	0.457296032461323	0.772483356246154	0.112110869014225	Braak
TAFA2	HIST	-0.0211994545769841	0.0186336159304595	-1.13769944900122	0.255246003589762	0.793783744738889	0.100297798906413	Braak
TAFA2	HSPA1A	0.0431380142469789	0.0410931856724181	1.04976077033456	0.293828115821275	0.845383020535443	0.0729464791966339	Braak
TAFA2	IFI44L	0.00908983170741274	0.0201169141207507	0.451850201917228	0.651376901205902	0.917675086892271	0.0373110583927257	Braak
TAFA2	TMEM163	-0.0268187112265579	0.0212824790051307	-1.26013098474536	0.207622114399981	0.788257929425697	0.103331651803015	Braak
TAFA2	FRMD4A	-0.0034557214028253	0.012236632539579	-0.282407875830861	0.777630776641212	0.907889251829709	0.0419671253254747	Braak
TAFA2	PICALM	0.0290346051750394	0.0112667431396565	2.5770184706567	0.00996566252277422	0.0827819618887838	1.0820642852634	Braak
TAFA2	CD163	0.0167494113870383	0.0125255390758253	1.33722080028996	0.181150574237866	0.625050472435498	0.204084912231618	Braak
TAFA2	GPNMB	0.0665232445833905	0.0192519164440967	3.45540896027464	0.00054945871432034	0.0290383130552393	1.5370286170381	Braak
TAFA2	MKI67	0.0440794666522143	0.0223095769595518	1.97580916626668	0.0481763948877637	0.554344205876115	0.256220487450182	Braak
TAGAP	AIF1	-0.02230806470535	0.0330095860612286	-0.675805648212958	0.499164048151172	0.849134390336652	0.071023569635026	Braak
TAGAP	CCL3	-0.00329249818530193	0.0620124050403054	-0.0530941862867913	0.957656863592202	0.999664149370813	0.00014588257374824	Braak
TAGAP	HIF1A	-0.0585580684964832	0.0572209683496927	-1.02336731071413	0.306134209256201	0.657579041520269	0.182052037160748	Braak
TAGAP	HIST	-0.0260378498050984	0.0483441927790154	-0.538593123772264	0.590167633251939	0.925429169825307	0.033656815518516	Braak
TAGAP	HSPA1A	-0.0752690029452429	0.0344599049962957	-2.18424870739876	0.0289439775891975	0.524358782788617	0.280371453349183	Braak
TAGAP	IFI44L	-0.0903561339984742	0.0392369405836341	-2.30283331611645	0.0212882232385998	0.290786698673446	0.536425463097878	Braak
TAGAP	TMEM163	-0.0795966257696515	0.0527949533636578	-1.50765595380643	0.131642604064898	0.74764370440093	0.126305319351282	Braak
TAGAP	FRMD4A	-0.0291281346177291	0.0477693129267292	-0.609766664687164	0.542016386727361	0.773382297273718	0.111605773152958	Braak
TAGAP	PICALM	-0.00855507701261062	0.0336281207485478	-0.254402470973049	0.799184642191094	0.929158935582675	0.0319099922036266	Braak
TAGAP	CD163	-0.0158201383339015	0.0341850472474372	-0.462779478389855	0.643522442306347	0.910427946562646	0.0407544196093032	Braak
TAGAP	GPNMB	-0.0444557598019395	0.040838083492352	-1.08858584929102	0.27633655976269	0.680372063077504	0.167253527364543	Braak
TAGAP	MKI67	-0.0110571577984927	0.0596559307366739	-0.185348843978311	0.852955429706623	0.973588751860801	0.0116244522728607	Braak
TAGAP	ERN1	-0.111989896388252	0.0429369273348584	-2.60824198049525	0.00910085936759796	0.173625271739446	0.760387061543172	Braak
TAGLN2	AIF1	0.00961392928683871	0.0358964879548628	0.267823673974109	0.788835047016817	0.950035205449218	0.0222603007648019	Braak
TAGLN2	HIF1A	0.0809368473654011	0.0599266821048618	1.35059783926924	0.176824293348877	0.523605028155815	0.280996191590649	Braak
TAGLN2	HIST	-0.133011878950731	0.049395989941712	-2.69276674296206	0.00708618260568866	0.265721631255387	0.575573090104345	Braak
TAGLN2	HSPA1A	0.0217542956941636	0.0465874497225071	0.466956139984924	0.640531258282735	0.945796204071041	0.0242024333469285	Braak
TAGLN2	PICALM	0.0367566122820255	0.0356371649711367	1.03141235594345	0.302347489045181	0.612004598466398	0.213245314650061	Braak
TAGLN2	CD163	-0.0356818050877735	0.0322932292175666	-1.104931465583	0.269189286842674	0.711200244870376	0.148008102507704	Braak
TAGLN2	GPNMB	-0.0415017976847911	0.0401713651998677	-1.03311892633731	0.301548247270735	0.704485164143737	0.152128148329433	Braak
TAGLN2	MKI67	-0.0606858858157756	0.058283743620402	-1.04121461742435	0.297775953086378	0.822681055007535	0.0847685036667264	Braak
TAGLN2	ERN1	-0.0363275887274736	0.0514532613813282	-0.706030827827299	0.480168966474375	0.789187708097402	0.102819687671042	Braak
TAL1	AIF1	-0.0115695442831909	0.0268624886002524	-0.430695177031445	0.666690026124177	0.916258734347912	0.037981872366072	Braak
TAL1	CCL3	-0.071208888711024	0.0395452243966774	-1.80069502190022	0.0717509626751181	0.830056911872962	0.080892129714247	Braak
TAL1	HIF1A	0.00419601477971164	0.0218102463045578	0.192387317461646	0.847438826042087	0.953373084081266	0.020737113369738	Braak
TAL1	HIST	-0.00909783298652096	0.0160249502919665	-0.56772924850081	0.570218828002811	0.920182062029571	0.036126237097636	Braak
TAL1	HSPA1A	-0.0510573448598827	0.0258575291082204	-1.97456395180663	0.0483176532986623	0.621240467165913	0.206740262385782	Braak
TAL1	IFI44L	0.0143008056145436	0.0172760925735397	0.827780098634506	0.407795047347181	0.818323815424291	0.0870748095023228	Braak
TAL1	TMEM163	-0.0332962417331548	0.0209124185500413	-1.5921755608267	0.111345262897746	0.715790975771223	0.145213781214898	Braak
TAL1	FRMD4A	-0.034536767076207	0.0120721570769128	-2.86086130723534	0.00422491834233649	0.0401020937739807	1.39683295180008	Braak
TAL1	PICALM	0.00479820210809685	0.00924991203251755	0.518729485343108	0.603949397130959	0.837971215198977	0.0767708993827955	Braak
TAL1	CD163	0.0164768986383737	0.0119879376344344	1.37445648624707	0.169300010269997	0.61054805105547	0.214280150741154	Braak
TAL1	GPNMB	0.0358171239751267	0.016370994981158	2.1878403857768	0.0286812309587102	0.26775043105844	0.572269821313469	Braak
TAL1	MKI67	-0.0536913105960978	0.0209143573067011	-2.56719868599045	0.0102523848980271	0.40706068999127	0.39034083558223	Braak
TAL1	ERN1	-0.0415369532520228	0.0331619643320915	-1.25254803473227	0.210370236646382	0.589331381955887	0.229640432063864	Braak
TALDO1	AIF1	0.0291328408247615	0.0244540799313088	1.19132843707861	0.233524674449643	0.697181933473309	0.156653875570234	Braak
TALDO1	CCL3	-0.0112575201715098	0.0437563701558955	-0.257277286287721	0.796964725346926	0.994973710572208	0.00218839413292474	Braak
TALDO1	HIF1A	0.0325313081034533	0.0502790478429707	0.647015198160745	0.517622107234526	0.810006351715113	0.0915115755608459	Braak
TALDO1	HIST	0.0198251959210048	0.0316855139790338	0.625686423585335	0.531520639900509	0.907436950428702	0.042183540431955	Braak
TALDO1	HSPA1A	0.0201348537143378	0.0375336698142121	0.536447776463194	0.591649119564034	0.934326828060967	0.029501180734325	Braak
TALDO1	IFI44L	0.0142583637857571	0.0365756047906647	0.389832618417737	0.69666032217691	0.933292990951081	0.0299819957195815	Braak
TALDO1	TMEM163	-0.0173206349552881	0.0411415691115806	-0.421000835148328	0.673754472021396	0.950026519707158	0.0222642713409132	Braak
TALDO1	FRMD4A	-0.0566236179440086	0.0396627917394016	-1.4276256274658	0.153399643178302	0.396510684822487	0.401745105201551	Braak
TALDO1	PICALM	-0.0148849943498038	0.0269701331334212	-0.551906595201726	0.58101234956222	0.824933198452582	0.0835812183810381	Braak
TALDO1	CD163	-0.015301371175223	0.0259860505242626	-0.588830194143449	0.555975188763583	0.87916841592138	0.0559279223105042	Braak
TALDO1	GPNMB	-0.0065394861372878	0.0287447532422458	-0.227501905553909	0.820033487663976	0.958019438079271	0.0186256790582783	Braak
TALDO1	MKI67	-0.0579445708545464	0.0399883893730223	-1.44903487644936	0.147327843030052	0.720567482104848	0.142325340688444	Braak
TALDO1	ERN1	0.0338768136678031	0.0342784096858677	0.988284286764035	0.323013438743668	0.689152050933867	0.161684947038362	Braak
TAMALIN	AIF1	0.0454558944193257	0.0741709203191434	0.612853315338917	0.539973334216461	0.867342037813165	0.0618096039753523	Braak
TAMALIN	HIF1A	-0.0551561054938561	0.027205530581306	-2.02738576735408	0.0426229763382824	0.260405851566084	0.58434926098592	Braak
TAMALIN	HSPA1A	-0.0328159746201945	0.046159872384048	-0.710919959812	0.477133836529747	0.905137985022477	0.0432852091198208	Braak
TAMALIN	PICALM	0.113766059200629	0.0659164961339421	1.725911810747	0.0843632795874495	0.309961308358364	0.508692514601814	Braak
TAMALIN	CD163	-0.0894584720351951	0.0815873058261578	-1.09647537848362	0.272870792501097	0.714463220060125	0.146020123396554	Braak
TAMALIN	ERN1	-0.0756194646662599	0.0488028600292719	-1.54948838287148	0.121264362021836	0.481899998661115	0.317043074905412	Braak
TANC1	AIF1	0.05118063965491	0.0244339626783478	2.09465162604442	0.0362019723478618	0.380611419779149	0.419518185379882	Braak
TANC1	CCL3	0.0547393941063455	0.0386968524532841	1.41456967779042	0.157194704475579	0.914316089864227	0.0389036375789662	Braak
TANC1	HIF1A	0.0556610174180045	0.0235008471696049	2.36846854993357	0.0178618989269768	0.165393894859649	0.781480525482994	Braak
TANC1	HIST	0.0480160127409528	0.0190097392315329	2.52586382991014	0.0115414206249275	0.316447403159623	0.499698463895497	Braak
TANC1	HSPA1A	-0.0138524890748317	0.031025070516291	-0.446493395319048	0.655240882418661	0.949519146536328	0.0224962735270287	Braak
TANC1	IFI44L	0.0372443654724862	0.0190003430058035	1.96019437444419	0.0499730757715334	0.415870370134019	0.38104202107699	Braak
TANC1	TMEM163	0.0249699045185269	0.0219663599425052	1.13673383227276	0.255649571513089	0.814973333315931	0.0888566015461749	Braak
TANC1	FRMD4A	0.00601898550379772	0.0123955270899122	0.48557721346889	0.627266955499334	0.826889619878963	0.0825524598269975	Braak
TANC1	PICALM	0.058946597807173	0.0110794708797507	5.32034412535947	1.03571154933884e-07	1.28038317181794e-05	4.89266004245874	Braak
TANC1	CD163	0.08697484718701	0.0180193397953945	4.82674993504698	1.38779197955157e-06	0.000514093660905084	3.28895775122131	Braak
TANC1	GPNMB	0.0456449170636463	0.0212965345591568	2.14330256112117	0.0320888113199206	0.285816930003669	0.543912049899819	Braak
TANC1	MKI67	0.0309437624734657	0.02110395024318	1.46625452187396	0.142578960107259	0.716498346972406	0.144784807222799	Braak
TANC1	ERN1	-0.0397151906833088	0.0344087018080099	-1.15421938627349	0.248410236548058	0.626528064370383	0.203059470674276	Braak
TANC2	AIF1	0.0397829973705877	0.0159681522619807	2.49139641944101	0.0127242062245063	0.26271546493623	0.580514361402042	Braak
TANC2	CCL3	0.0340440299951838	0.0261485912075602	1.30194509237426	0.192935156256881	0.914316089864227	0.0389036375789662	Braak
TANC2	HIF1A	0.0665807362900688	0.0141288299637377	4.71240268733869	2.44812997941209e-06	0.00080961958762172	3.09171899322522	Braak
TANC2	HIST	0.0137847543737695	0.012034415096841	1.14544448258129	0.252025080674415	0.791044276648251	0.101799207316668	Braak
TANC2	HSPA1A	0.0526942109802395	0.0227149559396022	2.31980247376884	0.0203515652044253	0.486433815753605	0.312976241538134	Braak
TANC2	IFI44L	0.0229525088642856	0.0130695632848407	1.75618024596951	0.0790576365734019	0.50454941057732	0.297096296839727	Braak
TANC2	TMEM163	-0.0089543714608037	0.0151629944664575	-0.590541101931545	0.554827938406053	0.926680170696321	0.033070130007165	Braak
TANC2	FRMD4A	0.0433999132812617	0.00820049226177209	5.29235464114483	1.20751439390179e-07	2.08495709462734e-05	4.68090287774457	Braak
TANC2	PICALM	0.0404606654400168	0.00705728985668692	5.73317325229026	9.85688562913729e-09	2.30169231535499e-06	5.637952732259	Braak
TANC2	CD163	0.0408232804567975	0.00955686325350369	4.2716191886319	1.94058760689619e-05	0.00272299724658571	2.56495279780555	Braak
TANC2	GPNMB	0.0279618945054796	0.0114113307338201	2.45036228970282	0.0142712541096508	0.188718722090425	0.724185012939311	Braak
TANC2	MKI67	0.0228038570939625	0.015218433651212	1.49843654193324	0.134019868292784	0.707275018456608	0.150411681289879	Braak
TANC2	ERN1	0.0863933487912069	0.0236739915785457	3.64929371984318	0.000262962301566075	0.0400133311154127	1.39779529203959	Braak
TANGO2	AIF1	-0.0256073737613107	0.0220434194483659	-1.1616788321473	0.245365947172766	0.70634056051954	0.150985854340583	Braak
TANGO2	CCL3	-0.0170912804588741	0.0593941633176296	-0.287760269767131	0.773530251650762	0.994021810268928	0.00260408645225633	Braak
TANGO2	HIF1A	0.017274647980287	0.0153195973678288	1.12761762372187	0.259481440507487	0.621142793658544	0.206808548987355	Braak
TANGO2	HIST	-0.01061122455506	0.0310534060528228	-0.341708878472461	0.732569989841854	0.955513087946737	0.01976335990764	Braak
TANGO2	HSPA1A	-0.0592690586160231	0.0308239157664918	-1.92282703680541	0.0545017754142817	0.63165211161259	0.199522047675462	Braak
TANGO2	IFI44L	0.0424523642599651	0.0347702103063272	1.22094068128889	0.22210848008775	0.708015280445145	0.149957369229164	Braak
TANGO2	TMEM163	-0.0256785135253734	0.0418774305227387	-0.613182642889955	0.539755580218798	0.926458055343028	0.0331742382397703	Braak
TANGO2	FRMD4A	-0.0229753067960201	0.00961593067649943	-2.38929621780344	0.016880685766532	0.0975997423848134	1.01055132865505	Braak
TANGO2	PICALM	0.00690812321189446	0.00801322178989943	0.862090603881957	0.38863766154303	0.692170262287146	0.159787063236091	Braak
TANGO2	CD163	0.00234823708784506	0.00899183949388031	0.261152024504355	0.793975273479812	0.954107961890867	0.0204024800122564	Braak
TANGO2	GPNMB	0.0131332908555121	0.0141449315928295	0.928480337237525	0.353158462705549	0.742486551471676	0.129311408239081	Braak
TANGO2	MKI67	-0.0049628637976748	0.0436990608706008	-0.113569117935293	0.909579369238211	0.985136429029682	0.00650362100304165	Braak
TANGO2	ERN1	-0.0422059010745025	0.0248824657351126	-1.69621055741852	0.0898460118041959	0.42202474344988	0.374662085463158	Braak
TANGO6	AIF1	0.00435884158544458	0.0397573833157612	0.109636027875018	0.912698036763909	0.983415804377052	0.00726281648658338	Braak
TANGO6	CCL3	-0.0503753768905254	0.0464677675586437	-1.08409290002904	0.278323610539475	0.930166079975026	0.0314395017931854	Braak
TANGO6	HIF1A	0.0278094922513955	0.0137232006574127	2.02645818170516	0.0427178539295185	0.260405851566084	0.58434926098592	Braak
TANGO6	HIST	0.00264053514811283	0.014949237285981	0.176633436047541	0.85979632884169	0.98185460679079	0.00795281785804395	Braak
TANGO6	HSPA1A	-0.00892011170769914	0.0215637263934216	-0.413662812491462	0.679121065160598	0.954178320457145	0.0203704551139111	Braak
TANGO6	IFI44L	0.041703372550935	0.037332683122415	1.11707407726866	0.26396265323615	0.742446038591463	0.129335105638471	Braak
TANGO6	TMEM163	-0.0194709758402346	0.0155205264112533	-1.25453063409737	0.209649198255319	0.790340274896335	0.102185886313889	Braak
TANGO6	FRMD4A	-0.0167622572138643	0.00903092381631367	-1.85609551744691	0.0634399445702854	0.231665730873795	0.635138204419482	Braak
TANGO6	PICALM	-0.00146841149712678	0.0078467038211709	-0.187137367561257	0.851552930578183	0.950519800270407	0.0220388319194082	Braak
TANGO6	CD163	0.00938443683079666	0.00902016924483575	1.04038367530293	0.298161682977788	0.736143787272006	0.133037348814988	Braak
TANGO6	GPNMB	0.0450865443952079	0.0124099478621635	3.63309700378932	0.000280039678284276	0.0191418114679647	1.71801696555002	Braak
TANGO6	MKI67	-0.0103275212310062	0.0180032465599578	-0.573647713850474	0.566206216906096	0.921640358971779	0.0354385155886566	Braak
TANGO6	ERN1	0.0418305530416046	0.0218545617620149	1.91404218016898	0.0556147664244508	0.359944092775049	0.443764949468327	Braak
TANK	AIF1	0.0174070825066704	0.0119134210005166	1.46113215556771	0.143979177216848	0.60910841386779	0.215305401366885	Braak
TANK	CCL3	0.0155111749215026	0.0278074282294274	0.557806885035411	0.576976260713086	0.983898899435065	0.00704952522033052	Braak
TANK	HIF1A	0.00860359348440666	0.0122176022428892	0.704196561106257	0.481310372331214	0.788748449984744	0.103061481204207	Braak
TANK	HIST	-0.00366714031658895	0.0118920267267527	-0.308369666571573	0.757801060629746	0.961056011654664	0.0172513003193153	Braak
TANK	HSPA1A	0.0106131624189211	0.0228833886473063	0.463793303627275	0.642795841453682	0.945889862738758	0.0241594289147252	Braak
TANK	IFI44L	0.00216872854766589	0.0124429111839215	0.174294304251587	0.861634175284579	0.976200988078021	0.010460757100912	Braak
TANK	TMEM163	-0.0263133697430111	0.0139801792815916	-1.88219115170141	0.0598100666096386	0.633637168217861	0.198159355600257	Braak
TANK	FRMD4A	0.00527899377458609	0.00697314287202903	0.757046552962712	0.449021972764755	0.709227693492566	0.149214314672658	Braak
TANK	PICALM	0.0242180222986226	0.00583034938212141	4.1537857701781	3.27019357092871e-05	0.00128220873295966	2.89204126951805	Braak
TANK	CD163	0.0118173221834685	0.00667718056252994	1.76980719224268	0.0767592653516198	0.454228470556774	0.342725648147558	Braak
TANK	GPNMB	-0.00122308459584273	0.0115835451293265	-0.105588106420563	0.915909161697273	0.985533214619163	0.00632873446648361	Braak
TANK	MKI67	-0.0118905612779448	0.0141935842852012	-0.837741971232903	0.402175635667418	0.864805316227062	0.0630816493033803	Braak
TANK	ERN1	0.0309579337766435	0.0235317932103632	1.31557903385832	0.188315374429028	0.56586531594715	0.247286924821326	Braak
TAOK1	AIF1	-0.0155560571306985	0.0114011370057093	-1.36443033031781	0.172432167446043	0.63898178557268	0.194511521400317	Braak
TAOK1	CCL3	0.00824774600764693	0.0237933577951289	0.346640691854575	0.728861271490814	0.99166136979238	0.00363660439568349	Braak
TAOK1	HIF1A	0.0060275426977268	0.0102083180232635	0.590454047766807	0.554886284677817	0.831920865790542	0.079917982825869	Braak
TAOK1	HIST	-0.00316011882186573	0.0104790676363883	-0.301564884541093	0.762983780462139	0.962987810741217	0.0163792100315727	Braak
TAOK1	HSPA1A	-0.0195067272908387	0.0155374984208875	-1.25546125653119	0.209311364170152	0.803318970172903	0.0951119771619095	Braak
TAOK1	IFI44L	0.0039612731997151	0.0111705167700692	0.354618616242456	0.722875327694874	0.9415835728783	0.0261411269175317	Braak
TAOK1	TMEM163	0.00346261558557201	0.0109562398684824	0.316040505423111	0.751971763664161	0.968411269328808	0.0139401653488104	Braak
TAOK1	FRMD4A	-0.00266098293440849	0.00582655896269906	-0.456698876891797	0.647887498218277	0.839209980913607	0.0761293596215444	Braak
TAOK1	PICALM	0.00728158399052826	0.00475194143785766	1.53233874738386	0.125438864153378	0.388938207295278	0.410119391893773	Braak
TAOK1	CD163	0.00159993384225592	0.00629031343739576	0.254348826680774	0.799226081513107	0.954356299697205	0.0202894553759351	Braak
TAOK1	GPNMB	0.00675625124968555	0.00889835401613826	0.759269774773206	0.447691194318604	0.810461521783714	0.0912675992900998	Braak
TAOK1	MKI67	0.0110449395276696	0.0122541550299836	0.901322000631193	0.367417139525727	0.851700730250436	0.0697129803890949	Braak
TAOK1	ERN1	0.0549764326157064	0.0183054653198111	3.00327971210916	0.00267086828698109	0.10767018818384	0.967904527895068	Braak
TAOK2	AIF1	-0.0043552801870595	0.0245065015801216	-0.17771937674663	0.858943367049356	0.969315082243892	0.0135350297218521	Braak
TAOK2	HSPA1A	0.00411172569460991	0.0315062791454523	0.130504959840788	0.896166930318176	0.982333808773789	0.00774090867518395	Braak
TAOK2	FRMD4A	0.0232943332506517	0.0430598121300826	0.540976193307116	0.588523991898304	0.801507976869566	0.0960921510475829	Braak
TAOK2	PICALM	-0.0376847317571766	0.0231613603748608	-1.62705174252542	0.103726108930387	0.349344215589905	0.456746443359067	Braak
TAOK2	CD163	0.0415294176047442	0.0317261924772302	1.30899469372348	0.190536148172298	0.637228310629057	0.195704937709494	Braak
TAOK2	ERN1	0.0185369518816262	0.0304809124624355	0.608149506825659	0.543088319989974	0.823826411305352	0.084164288975489	Braak
TAOK3	AIF1	-0.0281013687510718	0.0122193137102379	-2.29975016743594	0.0214623781434849	0.317914239136613	0.497690019930561	Braak
TAOK3	CCL3	0.0115690787948422	0.0246799856858307	0.468763594197879	0.639238624981572	0.99166136979238	0.00363660439568349	Braak
TAOK3	HIF1A	-0.0215833574207149	0.010863977711786	-1.98669014179768	0.0469567449481957	0.270663979449378	0.567569537237478	Braak
TAOK3	HIST	-0.0128403305918211	0.0101816361374409	-1.2611264455428	0.207263293981623	0.753055424053308	0.123173059025437	Braak
TAOK3	HSPA1A	0.000330280441333306	0.0218860501370455	0.0150909113003564	0.987959651869393	0.997482894782313	0.00109454302502145	Braak
TAOK3	IFI44L	-0.00845466179370322	0.0101577202470491	-0.832338515737265	0.405217896185274	0.817787024104379	0.087359784714153	Braak
TAOK3	TMEM163	-0.0277375680913376	0.0115253044691581	-2.4066668403914	0.016098848700751	0.413796060535374	0.383213648266449	Braak
TAOK3	FRMD4A	-0.0139630792214035	0.00572269113309915	-2.43994982371899	0.0146893020381598	0.0889256776111451	1.05097281681792	Braak
TAOK3	PICALM	0.00189426312450622	0.00504859615679996	0.375205911836469	0.707507333837376	0.891853054698075	0.049706695837886	Braak
TAOK3	CD163	-0.00400141423521507	0.00618689498437725	-0.646756449773138	0.517789582240858	0.866731490021966	0.0621154243957169	Braak
TAOK3	GPNMB	-0.00683810016872304	0.0115892363055305	-0.590038893715526	0.555164574432471	0.867702517140429	0.0616291426903941	Braak
TAOK3	MKI67	-0.0249796468582717	0.0128456775862389	-1.94459550230588	0.0518236810625296	0.55799253304899	0.253371612670518	Braak
TAOK3	ERN1	-0.00569267364263644	0.0210672240121824	-0.270214701250842	0.786995083283577	0.933315903385063	0.0299713338785542	Braak
TAP1	AIF1	-0.0201942798251106	0.0343214074731826	-0.588387286881798	0.556272369033412	0.874946923089954	0.0580182917871805	Braak
TAP1	HSPA1A	0.0476982901948639	0.0406280369638004	1.17402399326758	0.240385415379818	0.814440642920364	0.089140561928218	Braak
TAP1	PICALM	0.0277726052499772	0.0270969205579475	1.02493584798999	0.30539345849337	0.6137071068748	0.212038847453174	Braak
TAP1	CD163	0.0375221377707425	0.0303421712449662	1.23663324775967	0.216223270792505	0.66126915894203	0.179621731966565	Braak
TAP1	ERN1	0.0234551790729124	0.0389970706674391	0.601460024342201	0.547533629853058	0.825612350512966	0.0832238189635803	Braak
TAP2	AIF1	-0.00271690479341519	0.0263284569182596	-0.103192709008743	0.917810026388556	0.983657581635253	0.00715605633176485	Braak
TAP2	HIST	-0.0722533425559364	0.0373411453885839	-1.93495249821732	0.0529961250553333	0.541784099044617	0.26617374533186	Braak
TAP2	HSPA1A	-0.0370187264340182	0.0312184140936524	-1.18579778982255	0.235702164562565	0.814440642920364	0.089140561928218	Braak
TAP2	IFI44L	0.00117980523767074	0.0438112694868252	0.0269292638969415	0.978516152762425	0.99583806642608	0.00181127661165865	Braak
TAP2	TMEM163	0.0306671936940314	0.0397804279910781	0.77091160761039	0.44075932643263	0.893842474421499	0.0487390119842346	Braak
TAP2	FRMD4A	-0.0872393819003897	0.0327988104527976	-2.65983371640688	0.00781792382729377	0.0592262528449003	1.22748574364239	Braak
TAP2	PICALM	0.00605878412667772	0.0239207584930841	0.253285619200972	0.800047508088282	0.929863866274933	0.0315806282774399	Braak
TAP2	CD163	0.0271771561297785	0.0300725828687642	0.90371872108155	0.366144569591663	0.789303082830675	0.10275620094006	Braak
TAP2	GPNMB	0.036046500265795	0.0302845798952679	1.19025921411006	0.233944525986768	0.640576494121455	0.193429001764363	Braak
TAP2	ERN1	0.0276054102698145	0.0263189068191477	1.04888134068436	0.29423273441699	0.66535643679307	0.176945637311087	Braak
TAPBP	AIF1	-0.00398824847593616	0.0191475359957937	-0.208290428429657	0.835002204764822	0.961837309986517	0.0168983805092585	Braak
TAPBP	CCL3	-0.0229333001382016	0.0422653976324718	-0.542602256759139	0.587403684824138	0.988614451110849	0.00497304551207334	Braak
TAPBP	HIF1A	-0.0105987125197639	0.0412291829314097	-0.257068216398959	0.797126112850186	0.938084372831703	0.0277580987133326	Braak
TAPBP	HIST	0.0218178196840114	0.0269952519055986	0.808209523671329	0.418969976180496	0.877438543772424	0.0567832919962543	Braak
TAPBP	HSPA1A	-0.00074481282574498	0.0201798257436773	-0.0369087838123846	0.97055773605132	0.99468867303092	0.00231282753749005	Braak
TAPBP	IFI44L	3.61954584563294e-05	0.0343491254684069	0.00105375196494073	0.999159227731856	0.999709425544484	0.000126213220669881	Braak
TAPBP	TMEM163	-0.00980120882260223	0.0331038472975416	-0.29607461436454	0.767173100124545	0.971285483653015	0.0126531019637881	Braak
TAPBP	FRMD4A	-0.0194250549281973	0.0100770889052373	-1.92764548480877	0.0538992371937864	0.210505403034397	0.676736752664844	Braak
TAPBP	PICALM	0.00554848031949708	0.00770000004657235	0.720581855316609	0.471166820824809	0.757847995289621	0.120417893875769	Braak
TAPBP	CD163	0.0095541928197372	0.00951873966050314	1.003724564438	0.315511393453899	0.749088799363489	0.125466696602728	Braak
TAPBP	GPNMB	0.0320027006519843	0.0203648415930629	1.57146818479971	0.116073938825977	0.487680014004197	0.311865042205331	Braak
TAPBP	MKI67	-0.0395319187316799	0.0374547340240897	-1.05545853579561	0.291215663606402	0.821836635100491	0.0852145030505874	Braak
TAPBP	ERN1	0.012962939732632	0.0236623935274941	0.547828761176248	0.583809487987348	0.844284552276603	0.0735111568625187	Braak
TAPBPL	AIF1	0.0110090981018842	0.029004890101954	0.379560069463686	0.704272006289492	0.924690535072367	0.0340035876906492	Braak
TAPBPL	HSPA1A	-0.0429575212720431	0.0310385360624831	-1.38400603641763	0.166356606400256	0.769466826685159	0.113810098767051	Braak
TAPBPL	FRMD4A	0.0103327176161123	0.0419365564095504	0.24638927229035	0.805380909791864	0.919769271935088	0.0363211036247197	Braak
TAPBPL	PICALM	0.0496535438857109	0.0235029581805651	2.11265082055799	0.0346306655049589	0.182223222088145	0.739396278394339	Braak
TAPBPL	CD163	0.0680861700747174	0.0277550900206171	2.45310571949655	0.0141628707498029	0.191818966391165	0.717108453516824	Braak
TAPBPL	GPNMB	-0.0172870882855949	0.0337443729156034	-0.512295437489115	0.608444257925096	0.888212905377953	0.0514829209915319	Braak
TAPBPL	ERN1	0.0260024401004615	0.0250442320403799	1.03826062857654	0.299148733144614	0.669222588333489	0.174429408679414	Braak
TAPT1	AIF1	-0.0260391664540022	0.0262807474334296	-0.990807682314234	0.321779497328044	0.761356798292062	0.118411770016621	Braak
TAPT1	CCL3	0.0494555176626853	0.0500065711045855	0.988980379383586	0.32267274143424	0.945231233273446	0.0244619364110163	Braak
TAPT1	HIF1A	0.0250731460574176	0.0142454807920781	1.76007720787919	0.0783947166582409	0.356895692557183	0.447458693596414	Braak
TAPT1	HIST	0.00437287542306546	0.0150256125767339	0.291028096241251	0.771029831394657	0.967151267112341	0.0145055948575885	Braak
TAPT1	HSPA1A	0.0213622087981467	0.0228927375480205	0.933143480692804	0.350745891899822	0.86782213182529	0.0615692783747786	Braak
TAPT1	IFI44L	0.0222601132446048	0.0161673931990799	1.37685234536583	0.168557903235634	0.644491298693902	0.19078294170039	Braak
TAPT1	TMEM163	-0.0268430600237023	0.0195975050230364	-1.3697182366913	0.170774873683856	0.770278941848882	0.113351974868693	Braak
TAPT1	FRMD4A	-0.00886501684057495	0.0105724141747738	-0.838504498029151	0.401747422548769	0.66743466413051	0.175591241418629	Braak
TAPT1	PICALM	0.0195187556209454	0.00894528193993692	2.18201681646304	0.0291082916430771	0.163271872637846	0.787088626104239	Braak
TAPT1	CD163	0.0192466450186958	0.00929337666740466	2.07100666501563	0.0383581732041421	0.32410883651166	0.489309128190444	Braak
TAPT1	GPNMB	-0.0146580248102439	0.0144572692971325	-1.01388612946092	0.310637090660879	0.710014549312749	0.14873275181402	Braak
TAPT1	MKI67	0.0006565228588486	0.0181973389907366	0.0360779594853294	0.971220196667356	0.994874269568646	0.00223180114651481	Braak
TAPT1	ERN1	-0.0335525055218313	0.0246249404310761	-1.36254159134894	0.173027027673125	0.547027207573006	0.261991072560594	Braak
TARBP1	AIF1	-0.029695822927671	0.0339719320080953	-0.874128175006196	0.3820484553208	0.793568898743269	0.100415361227943	Braak
TARBP1	HIF1A	-0.0015882823987174	0.0168284156955406	-0.0943809819921605	0.92480652253408	0.977627026129463	0.00982680102883801	Braak
TARBP1	HIST	-0.0572339712751216	0.0470519284838283	-1.21640011619912	0.223832539730405	0.765864104220538	0.115848285227715	Braak
TARBP1	HSPA1A	-0.0660720386635912	0.0332099059573755	-1.98952802661934	0.046642951473584	0.613561623413852	0.212141812130811	Braak
TARBP1	IFI44L	0.0252216483854561	0.0470942105674475	0.535557302724804	0.592264544433546	0.900381084395148	0.0455736374266265	Braak
TARBP1	TMEM163	0.10437462079542	0.0564966919924712	1.84744658694936	0.0646824425770709	0.651442660306217	0.186123804676672	Braak
TARBP1	FRMD4A	-0.0240418707641287	0.0120420531630102	-1.99649266106702	0.0458803237967348	0.189457923941076	0.722487225955534	Braak
TARBP1	PICALM	-0.0204455332625416	0.0103544234744217	-1.97456993265223	0.0483169739947707	0.223852656909256	0.650037746604721	Braak
TARBP1	CD163	-0.0334141685985282	0.0117531726552938	-2.8429913844138	0.00446922785290821	0.100459997926658	0.998006835139651	Braak
TARBP1	GPNMB	-0.0325054609453105	0.0379604067164956	-0.85629906939815	0.391832375889539	0.774559508579555	0.110945210241885	Braak
TARBP1	ERN1	-0.0442133391046755	0.0302575888983409	-1.46123140390409	0.143951947532661	0.514538539134748	0.28858209085932	Braak
TARBP2	AIF1	-0.056628135343511	0.0290663723866442	-1.94823539003207	0.0513868040332909	0.436765156964335	0.359752014858472	Braak
TARBP2	HSPA1A	-0.0461066636300549	0.0404661122346596	-1.13938950603127	0.254540730935333	0.821637913175956	0.0853195291196191	Braak
TARBP2	PICALM	0.00168991503471478	0.029962919745394	0.0564002122982211	0.95502298783666	0.986002526473593	0.00612197224729364	Braak
TARBP2	ERN1	-0.0338765321367312	0.0388612873947029	-0.871729538773562	0.383355941746657	0.726380913158244	0.138835576132013	Braak
TARDBP	AIF1	0.0102338674556444	0.0184374555202057	0.55505855699172	0.578854608373301	0.885637505517144	0.0527439999723379	Braak
TARDBP	CCL3	0.0746096428363964	0.0426708490374096	1.74849210923799	0.0803788507755741	0.832679018579489	0.0795223783343174	Braak
TARDBP	HIF1A	0.0609710983310971	0.038534315320862	1.58225461704488	0.113591456529952	0.425912097336569	0.37068002432657	Braak
TARDBP	HIST	0.0288722421317466	0.0281509148795373	1.02562358116232	0.305069047784309	0.819435800036993	0.0864850662324214	Braak
TARDBP	HSPA1A	0.037263489086037	0.02586084846637	1.44092291227394	0.149606462259446	0.764856100608989	0.116420264963962	Braak
TARDBP	IFI44L	0.0591348526094067	0.0390106574156244	1.51586403631645	0.129553735724961	0.598730221122735	0.222768820131259	Braak
TARDBP	TMEM163	-0.0056066152976284	0.0383316056589509	-0.1462661216833	0.883711309171247	0.985555607343035	0.00631886678695073	Braak
TARDBP	FRMD4A	-0.00766635107255219	0.00909309416815532	-0.843095972699844	0.399174770934513	0.666195324932091	0.176398419323196	Braak
TARDBP	PICALM	0.0218330081277505	0.00766169453980936	2.84963176413631	0.00437698716500132	0.0468364369957575	1.32941615057529	Braak
TARDBP	CD163	0.00415595680410413	0.00869779627052534	0.477817216550315	0.632780306217218	0.907701673813853	0.0420568637091069	Braak
TARDBP	GPNMB	0.00171308110002305	0.0300566651439135	0.0569950489124689	0.954549139127417	0.99155354982944	0.00368382632259295	Braak
TARDBP	MKI67	-0.000300924810752182	0.0434509541127057	-0.00692562032059469	0.994474198645706	0.997597058579862	0.00104484004717439	Braak
TARDBP	ERN1	0.0548393324561285	0.0253734885418868	2.16128469546469	0.0306733544107393	0.284851054055993	0.545382169151468	Braak
TARS1	AIF1	-0.0380746815231243	0.0261729547691516	-1.45473378374537	0.145742975943569	0.611880568585757	0.213333338419592	Braak
TARS1	CCL3	-0.0646113121667848	0.0543751466995822	-1.1882508110508	0.234734610692304	0.918476332593504	0.0369320301654364	Braak
TARS1	HIF1A	-0.0644344351814268	0.0405834797341506	-1.58770109422642	0.112353945503207	0.425175288145161	0.371431985291909	Braak
TARS1	HIST	-0.033819211123253	0.0384829221311373	-0.878810891958987	0.379503819609058	0.863502961770193	0.0637361684865102	Braak
TARS1	HSPA1A	0.00718382838793068	0.0266180700508922	0.269885396431658	0.787248422395008	0.972339560028182	0.0121820444420628	Braak
TARS1	IFI44L	0.0238424284761619	0.0439094164352879	0.542991239961024	0.587135833879847	0.898001523703437	0.0467229264335496	Braak
TARS1	TMEM163	-0.00555393506676631	0.0385399053878807	-0.144108684514644	0.885414647056247	0.985555607343035	0.00631886678695073	Braak
TARS1	FRMD4A	0.0297074449699084	0.0398178659592936	0.746083303416583	0.455617094709435	0.7135338608098	0.146585412578883	Braak
TARS1	PICALM	-0.0209683670644028	0.0210606386399555	-0.995618766499433	0.319435413015023	0.627557134187022	0.202346728918479	Braak
TARS1	CD163	-0.00360646867814751	0.0355197821089428	-0.101534087880554	0.919126499154175	0.983742840295143	0.00711841542741675	Braak
TARS1	GPNMB	0.0507943059086383	0.0348771145332425	1.45637925007313	0.145287808439714	0.529342636042865	0.276263124235798	Braak
TARS1	MKI67	-0.0431790355933305	0.0523080743228076	-0.825475534175865	0.409101667160589	0.866199477012799	0.0623820828210506	Braak
TARS1	ERN1	-0.0120039261016072	0.0284122480248561	-0.422491247123625	0.672666488192818	0.888970598062496	0.0511126027084998	Braak
TARS3	AIF1	-0.0134994163124409	0.0250781978963141	-0.538292917547514	0.590374840161218	0.892521194082746	0.0493814622029978	Braak
TARS3	HIF1A	0.0334539977838155	0.0447277352980421	0.747947499708977	0.454491825171686	0.771810828838398	0.112489132383216	Braak
TARS3	HIST	-0.0305984539863074	0.0416929507310375	-0.733899938713836	0.463009724443213	0.885645650276324	0.0527400060045111	Braak
TARS3	HSPA1A	0.0444313949878637	0.0293329150396628	1.51472824735576	0.129841237871455	0.740362111892661	0.130555814415315	Braak
TARS3	IFI44L	0.0127870703944892	0.0477482307813449	0.26780197266461	0.788851752205946	0.960513188084602	0.0174966677902633	Braak
TARS3	TMEM163	0.00214105473453801	0.0497105655544459	0.043070415929849	0.965645402074694	0.994313701536468	0.00247657601252776	Braak
TARS3	FRMD4A	-0.038874156446115	0.0115047116379771	-3.37897703735498	0.000727560848758494	0.0129802368073141	1.8867173843329	Braak
TARS3	PICALM	0.0160489342707579	0.00985178454221717	1.6290382927057	0.103304912854104	0.348332149275004	0.458006440533469	Braak
TARS3	CD163	-0.0236710666811935	0.0301708597843995	-0.784567190008725	0.432707373228579	0.824409709907456	0.083856901737082	Braak
TARS3	GPNMB	-0.0212394879245932	0.0374063097283563	-0.567804952662635	0.570167416494538	0.873507657426981	0.0587332835102352	Braak
TARS3	ERN1	-0.0787142821727159	0.0299691421708993	-2.6265110200301	0.00862651991386105	0.171485889390707	0.765771609801218	Braak
TAS2R4	PICALM	-0.0551191270348958	0.0410413486003196	-1.34301451864247	0.179267272692268	0.474852659805987	0.323441125027029	Braak
TASL	AIF1	-0.053782400354627	0.0304605568820188	-1.76564074527394	0.077456139669019	0.497932326443694	0.302829677820977	Braak
TASL	CCL3	0.0520671252438836	0.075228163316863	0.692122776207834	0.488860229442727	0.970449092743953	0.0130272416463176	Braak
TASL	HIF1A	0.016760239131122	0.0564819764174161	0.296736059787632	0.766668024563365	0.925635085399772	0.0335601921864575	Braak
TASL	HIST	-0.0943837761582479	0.0472889270424939	-1.99589591181535	0.0459452538046388	0.524381423027253	0.280352702221581	Braak
TASL	HSPA1A	0.0240629698658062	0.043595095477426	0.55196506859966	0.580972286130918	0.931506448496484	0.0308141342870667	Braak
TASL	IFI44L	-0.0361045354835561	0.0477046714602902	-0.756834380750528	0.449149092250642	0.838744007622908	0.076370569613534	Braak
TASL	TMEM163	-0.00199460148693698	0.0417847757899844	-0.0477351247966986	0.961927340459901	0.994313701536468	0.00247657601252776	Braak
TASL	FRMD4A	0.0199593380721551	0.0355700671638136	0.561127365327562	0.574710714149059	0.793494302315154	0.100456187348921	Braak
TASL	PICALM	-0.00417114059442151	0.0110768957502681	-0.376562232638195	0.706498959058855	0.891438148370499	0.0499087845730453	Braak
TASL	CD163	0.005530536029195	0.0361974829261004	0.152787862086597	0.87856556999687	0.975002485768845	0.0109942770662667	Braak
TASL	GPNMB	-0.0218949763206852	0.0406684841432671	-0.538376995895729	0.590316804627962	0.88186435040219	0.0545982135104955	Braak
TASL	MKI67	-0.117515066717649	0.05707241679827	-2.05905187321962	0.039489269493352	0.526776434949353	0.278373661197665	Braak
TASL	ERN1	-0.0442385312714381	0.0403950145515489	-1.0951482939803	0.273451673888867	0.647848089108666	0.188526817889003	Braak
TASOR	HIF1A	0.0348729295084221	0.013669703997617	2.55111080053389	0.01073801819287	0.122554866321019	0.911669439414709	Braak
TASOR	HIST	-0.0167368745410475	0.0137504007615697	-1.21719176271753	0.22353126352865	0.765864104220538	0.115848285227715	Braak
TASOR	HSPA1A	-0.0103128984354472	0.0392346124299602	-0.262852053243989	0.792664613046684	0.972339560028182	0.0121820444420628	Braak
TASOR	IFI44L	-0.00108445313500909	0.0147013423519213	-0.0737655860974738	0.941196910709897	0.990052353110437	0.00434183967940457	Braak
TASOR	TMEM163	0.0167685562943707	0.015769628286968	1.06334505729778	0.28762549902981	0.831336260807878	0.0802232762461818	Braak
TASOR	FRMD4A	-0.0281788578762149	0.00772629090599698	-3.64713912782433	0.00026517635763127	0.00631504974394081	2.19962322413733	Braak
TASOR	PICALM	0.0203929748465478	0.00686699447514325	2.9697089345805	0.00298082031770818	0.0357970970268315	1.44615219113118	Braak
TASOR	CD163	0.0212505319421195	0.00763134120010266	2.78463921149713	0.00535873123386909	0.11227875555851	0.949702409513436	Braak
TASOR	GPNMB	-0.0112116949910863	0.0127524832387581	-0.879177394800339	0.379305099058751	0.764945787389716	0.11636934271799	Braak
TASOR	MKI67	-0.0110484742215766	0.0176013210122569	-0.627707102999986	0.530195831393169	0.908933302661244	0.0414679840485756	Braak
TASOR2	AIF1	0.0237597836665916	0.0209852376393845	1.1322141819352	0.257544399168081	0.715562751268421	0.145352274783845	Braak
TASOR2	CCL3	-0.0356332939132137	0.0349794981822224	-1.01869082648314	0.308349769053087	0.931779401577134	0.0306868945319982	Braak
TASOR2	HIF1A	0.018382879661429	0.0137064342684266	1.34118613940131	0.179860025407227	0.528942566737023	0.276591481657268	Braak
TASOR2	HIST	-0.0122234368389534	0.0151061931673342	-0.809167253692046	0.418418947917493	0.877438543772424	0.0567832919962543	Braak
TASOR2	HSPA1A	-0.0206616265758008	0.0348090495959649	-0.593570546039725	0.552799385895579	0.928301768878704	0.0323108219979118	Braak
TASOR2	IFI44L	-0.0336140564324302	0.0146696623965494	-2.29139945581412	0.0219403210264791	0.296765979938802	0.527585886316452	Braak
TASOR2	TMEM163	0.00210689007272435	0.0183598599318313	0.114755236725501	0.908639130496977	0.988272850884419	0.00512313509450148	Braak
TASOR2	FRMD4A	-0.0121670629946117	0.00819611933932507	-1.48449070723434	0.13767878665329	0.3718841201638	0.429592366068232	Braak
TASOR2	PICALM	0.00367776324295034	0.00706293411507928	0.520713230935902	0.60256655602695	0.837314119377306	0.077111585352138	Braak
TASOR2	CD163	0.00892080043497568	0.00928848751266992	0.960414752434915	0.336846516283982	0.765154669439774	0.11625076707563	Braak
TASOR2	GPNMB	0.0118806956860433	0.0124906673395021	0.951165807488146	0.341520212757836	0.731856646133478	0.135573978900933	Braak
TASOR2	MKI67	-0.00370181610687159	0.0186851324351968	-0.198115593759375	0.84295462458747	0.971345205903788	0.0126263989531694	Braak
TASP1	AIF1	-0.0366326350866731	0.0297560858853786	-1.23109723596656	0.218286499202806	0.682475038667847	0.165913228194984	Braak
TASP1	HIF1A	-0.0143165922264046	0.0168025284546469	-0.85204987243722	0.394186412227176	0.730538039994774	0.136357164904645	Braak
TASP1	HIST	-0.086300541392273	0.0363172608222263	-2.37629544294973	0.0174874545756096	0.384321626239753	0.415305176575646	Braak
TASP1	HSPA1A	0.00101765601552346	0.0291652209250919	0.0348927929651968	0.972165227496086	0.99468867303092	0.00231282753749005	Braak
TASP1	IFI44L	-0.00688437619575908	0.0422378471468835	-0.16299069817215	0.870525758518643	0.977802080782089	0.00974904288398736	Braak
TASP1	TMEM163	-0.00723346003752359	0.018957542831064	-0.381561054720171	0.702786976219092	0.953151299920826	0.0208381554946595	Braak
TASP1	FRMD4A	-0.0291328983289515	0.0108770854597274	-2.67837358057144	0.00739806533866233	0.0572220588122107	1.24243652061854	Braak
TASP1	PICALM	0.00472341789232996	0.0083633822240737	0.564773648480847	0.572227732869823	0.819875786337074	0.0862519395609394	Braak
TASP1	CD163	-0.00462674426054632	0.0107033531287893	-0.432270542219293	0.665544794458289	0.918937530351105	0.0367140110795482	Braak
TASP1	GPNMB	0.00991138253451276	0.014985336858652	0.661405387680042	0.508352371706697	0.842200602491786	0.0745844522309229	Braak
TASP1	MKI67	0.00207311219057401	0.0205265798849551	0.100996473947103	0.919553259247765	0.985136429029682	0.00650362100304165	Braak
TASP1	ERN1	0.00272100027281668	0.0265523774134082	0.102476709729301	0.918378298457175	0.974566184074929	0.0111886620337801	Braak
TATDN1	AIF1	-0.00781501447029203	0.0179331452979428	-0.435786045361966	0.662991969414866	0.914732727634523	0.0387057822937591	Braak
TATDN1	CCL3	-0.0670441501351005	0.0452014472541611	-1.48323016646173	0.138013268939247	0.90539649315786	0.0431611919758889	Braak
TATDN1	HIF1A	-0.0698342836931205	0.0374986878089846	-1.86231273075076	0.0625590220473716	0.313782884269185	0.503370749309223	Braak
TATDN1	HIST	-0.0183478422521127	0.0317464500917169	-0.577949414788266	0.563298271894802	0.918230450566026	0.0370483091592852	Braak
TATDN1	HSPA1A	-0.0349985960754914	0.0214125884884944	-1.63448693250221	0.102156647873066	0.704974564794503	0.151826551900325	Braak
TATDN1	IFI44L	-0.0136367366346987	0.0365346178559886	-0.373255214778808	0.708958505143868	0.936856439161024	0.0283269538901501	Braak
TATDN1	TMEM163	0.000833830909810945	0.0444734438370471	0.0187489620292538	0.985041369056156	0.996959824994489	0.00132234232500472	Braak
TATDN1	FRMD4A	-0.0131274674795481	0.0103039175553142	-1.2740268358201	0.202653905722357	0.465225873629405	0.332336139898009	Braak
TATDN1	PICALM	-0.00338433637547491	0.00779468140062149	-0.434185337607906	0.664153859615927	0.871383753994019	0.0597905412748592	Braak
TATDN1	CD163	-0.0157585955159331	0.00957166065453629	-1.64638050644479	0.0996854439017653	0.5121282247848	0.290621288351304	Braak
TATDN1	GPNMB	0.0175756980543435	0.0277916867733302	0.632408467959911	0.527120002052944	0.852990499399553	0.0690558059735401	Braak
TATDN1	MKI67	-0.00748436462834891	0.038716868194334	-0.193310176607833	0.846716056866418	0.973194022748502	0.0118005671223476	Braak
TATDN1	ERN1	-0.0167628476710454	0.0184781479393474	-0.907171418156606	0.364316155714326	0.715078312110991	0.145646393646104	Braak
TATDN2	AIF1	0.0561506594253052	0.0251010702701892	2.23698267926015	0.0252874721097788	0.336996505101157	0.472374603054931	Braak
TATDN2	HSPA1A	-0.102077075976303	0.0381273332905264	-2.67726764939175	0.00742253148290989	0.395097700409974	0.403295498038537	Braak
TATDN2	FRMD4A	-0.0119140573471918	0.0387637816417614	-0.307350233712917	0.758576803772995	0.897798740164096	0.0468210083575839	Braak
TATDN2	PICALM	-0.0054637329965564	0.0234580559392124	-0.232914995629422	0.815827413819491	0.936155610471903	0.0286519555864377	Braak
TATDN2	CD163	0.00726149839767282	0.0302906247927952	0.23972758724343	0.810541446926671	0.958323963679943	0.0184876518247858	Braak
TATDN2	GPNMB	-0.0351900235122703	0.0336953115704216	-1.04435964151051	0.29631902854806	0.701397475468236	0.154035801602773	Braak
TATDN2	ERN1	-0.0786430630507578	0.0270802695989325	-2.90407238242037	0.0036834299170185	0.118156530170992	0.92754227116359	Braak
TATDN3	AIF1	-0.0367456197304989	0.0240264268121829	-1.5293834583787	0.126169410741822	0.583592726579649	0.233890129434527	Braak
TATDN3	CCL3	-0.0307941615850173	0.055162955124853	-0.558239882459512	0.576680590297651	0.983898899435065	0.00704952522033052	Braak
TATDN3	HIF1A	-0.0540250524298515	0.0394753514046188	-1.3685768589138	0.171131581705074	0.517370628865167	0.286198229820963	Braak
TATDN3	HIST	-0.0295766134065273	0.0316392282491821	-0.934808307383157	0.349887097577845	0.843329047682943	0.0740029405466649	Braak
TATDN3	HSPA1A	-0.0301339793752553	0.0213077097021919	-1.41422892447965	0.157294697931927	0.767467979487767	0.114939735227803	Braak
TATDN3	IFI44L	-0.0138148413339671	0.0427356771036043	-0.323262488633927	0.74649645990906	0.949067379755355	0.0227029534134282	Braak
TATDN3	TMEM163	-0.0431645563424799	0.0393605661198901	-1.09664470300054	0.272796737818211	0.822418949796127	0.0849068914214201	Braak
TATDN3	FRMD4A	-0.0341095474675643	0.0113689696630848	-3.00023207717042	0.00269773971752973	0.0304551251021622	1.516339612184	Braak
TATDN3	PICALM	-0.011008626748187	0.0094100832559701	-1.16987559501163	0.242051036422469	0.551485199241006	0.258466138662076	Braak
TATDN3	CD163	-0.0190107349907036	0.0113046097802285	-1.68167989521876	0.0926309286282064	0.496731343384956	0.303878435475564	Braak
TATDN3	GPNMB	0.0185835074911841	0.0319178857168719	0.582228649354453	0.560412678237737	0.870335258859058	0.0603134220645405	Braak
TATDN3	MKI67	-0.0244142747658343	0.0435165553445136	-0.56103417590272	0.574774239374587	0.923343058971817	0.0346369111762806	Braak
TATDN3	ERN1	-0.0539911402686596	0.0232809805738039	-2.31910937331442	0.0203891066594212	0.241498980324783	0.617084698619529	Braak
TAX1BP1	AIF1	-0.00311821230328653	0.014535203566663	-0.21452828568829	0.83013511158558	0.960505414729668	0.0175001825143256	Braak
TAX1BP1	CCL3	0.0172802959617152	0.0229668410968503	0.7524019471744	0.451809375977725	0.967795510898675	0.0142163966895315	Braak
TAX1BP1	HIF1A	0.0149076848002014	0.0118253176151769	1.26065829987252	0.207431984093425	0.559107167567742	0.252504940194973	Braak
TAX1BP1	HIST	-0.0196273817715899	0.0108082263048242	-1.81596695128685	0.0693754418896487	0.583495796544167	0.233962268229148	Braak
TAX1BP1	HSPA1A	0.0066526443885797	0.0177768813187431	0.374230117718425	0.708233118554154	0.959780023349474	0.0178282936194523	Braak
TAX1BP1	IFI44L	0.014968546289462	0.0119373469303155	1.25392571539063	0.209869007165519	0.694593781456735	0.158269109149522	Braak
TAX1BP1	TMEM163	-0.0234390221285485	0.0130575525710557	-1.79505477776173	0.0726449728524652	0.661116804754331	0.17972180348142	Braak
TAX1BP1	FRMD4A	-0.0044530282363315	0.00690514267935949	-0.644885767479109	0.519001215605695	0.759116538018723	0.119691546985477	Braak
TAX1BP1	PICALM	0.0124002223040472	0.00605463089725984	2.04805586244063	0.0405545260425505	0.200917944203263	0.696981274200257	Braak
TAX1BP1	CD163	-0.00125663829794526	0.00634863782437208	-0.1979382558446	0.843093372450395	0.966561985920167	0.0147702893024047	Braak
TAX1BP1	GPNMB	-0.00153900470838732	0.010675213248104	-0.144166179411981	0.88536924683177	0.977275195766632	0.00998312392323333	Braak
TAX1BP1	MKI67	-0.00857620778217128	0.0149320998458372	-0.574347069113803	0.565732963499103	0.921474465981637	0.0355166945598461	Braak
TAX1BP1	ERN1	-0.00178181857674517	0.0207662090228497	-0.0858037485216765	0.931622426581622	0.977280184712727	0.00998090687501738	Braak
TAX1BP3	AIF1	0.0544282654262004	0.0308182707328758	1.76610381218237	0.0773784340347241	0.497765076656241	0.302975576886792	Braak
TAX1BP3	HIST	0.0585264441434115	0.0483701775518618	1.20996959501875	0.226290560111382	0.765864104220538	0.115848285227715	Braak
TAX1BP3	HSPA1A	-0.00211042907735267	0.0335313166766408	-0.0629390458389866	0.949815042380577	0.991762067513046	0.00359250643491469	Braak
TAX1BP3	FRMD4A	-0.0295854123138411	0.0460988772948387	-0.641781623544083	0.521014982937514	0.760063172539599	0.119150309896609	Braak
TAX1BP3	PICALM	0.0418609276468715	0.0301238483063918	1.38962748786613	0.164642024274384	0.452832204348388	0.344062694731766	Braak
TAX1BP3	CD163	0.00832041189835157	0.0366024938886069	0.22731816918468	0.82017634592224	0.96098850450226	0.0172818074002322	Braak
TAX1BP3	GPNMB	0.045850308989994	0.0360155991044074	1.27306806301004	0.202993890641811	0.606660737448562	0.217054111304843	Braak
TAX1BP3	ERN1	-0.0620927361888395	0.0451258014060672	-1.37599187724323	0.168824148074015	0.541378533303123	0.266498968833024	Braak
TBC1D1	AIF1	0.0241763728895747	0.0129609640733907	1.86532211282103	0.0621362674196756	0.466385234022975	0.331255208000022	Braak
TBC1D1	CCL3	0.020461457320368	0.0212958947958912	0.960816979820725	0.33664419948296	0.947706996825886	0.0233259130106684	Braak
TBC1D1	HIF1A	0.0342304163724341	0.0125931100738679	2.71818606933852	0.00656409127883863	0.0913223210034046	1.03942305922559	Braak
TBC1D1	HIST	0.00547054507574136	0.0105946568330998	0.516349435561736	0.605610374709871	0.926787120163098	0.0330200103600105	Braak
TBC1D1	HSPA1A	0.0061705259072563	0.0175413353696579	0.351770590848503	0.725010315740628	0.963250067195034	0.0162609520191593	Braak
TBC1D1	IFI44L	0.030481447666561	0.0124200708019165	2.45420884894292	0.0141194950991617	0.243212795958038	0.614013579614042	Braak
TBC1D1	TMEM163	0.00757116768835219	0.0123855659871414	0.611289600831524	0.541007874268904	0.926542535385659	0.0331346384505911	Braak
TBC1D1	FRMD4A	-0.00252012521942842	0.00626860164532681	-0.402023507317163	0.687666726150825	0.85962352268451	0.0656917090108534	Braak
TBC1D1	PICALM	0.0307210284949978	0.0060159904387436	5.10656205454571	3.28072904839656e-07	3.34698066413117e-05	4.47534679660111	Braak
TBC1D1	CD163	0.0371768881930159	0.00821971232303124	4.52289407852487	6.09997705647617e-06	0.00134504494095299	2.87126320467137	Braak
TBC1D1	GPNMB	0.0122703035057903	0.0117838417819743	1.04128209906553	0.297744642221628	0.702688493223175	0.153237158132905	Braak
TBC1D1	MKI67	0.00658106632885171	0.013379906751935	0.491861897908964	0.622816975395961	0.933567094198174	0.0298544644391317	Braak
TBC1D1	ERN1	0.00434501221370046	0.0211177441905636	0.205751721135159	0.836984855173674	0.948119872667811	0.0231367504815585	Braak
TBC1D10A	AIF1	-0.00288100475583197	0.0265258293262308	-0.108611298082319	0.913510799197428	0.983415804377052	0.00726281648658338	Braak
TBC1D10A	HSPA1A	-0.0198710518115483	0.029088671855348	-0.683119941342217	0.494531055596722	0.908396570350306	0.041724514127279	Braak
TBC1D10A	FRMD4A	-0.115446395000882	0.0481575311576351	-2.39726564517996	0.0165179436090626	0.0963962929410091	1.01593966719904	Braak
TBC1D10A	PICALM	0.0281988087735313	0.0238366330196049	1.18300301684129	0.236807951786186	0.545630576595345	0.263101300238402	Braak
TBC1D10A	CD163	-0.0347026937995192	0.0261154298548809	-1.32881955197967	0.183907510023604	0.628243249844559	0.201872168984506	Braak
TBC1D10A	GPNMB	-0.0406858755262042	0.0392571228835166	-1.03639473648966	0.300018024935251	0.704068260384079	0.152385233370637	Braak
TBC1D10A	ERN1	-0.00691182726715076	0.0293802630355795	-0.235254097581786	0.814011520163373	0.942003501969303	0.0259474826815208	Braak
TBC1D10B	AIF1	0.0129963584106879	0.0226604619592725	0.573525748682716	0.566288770133965	0.880111823562123	0.0554621445877315	Braak
TBC1D10B	HSPA1A	0.00243063819412832	0.027768617800621	0.0875318394160027	0.930248778353837	0.987552381736234	0.00543985925020111	Braak
TBC1D10B	FRMD4A	0.0170838746554117	0.0376467099184064	0.453794626208728	0.649976651766218	0.84034915169427	0.0755402339989364	Braak
TBC1D10B	PICALM	-0.0121123850653065	0.0209595270398579	-0.577894006972242	0.563335681689579	0.815372457116771	0.0886439628915027	Braak
TBC1D10B	CD163	-0.0146760018325192	0.0266000447129442	-0.551728464778762	0.581134404755761	0.890965059401654	0.0501393271714284	Braak
TBC1D10B	GPNMB	-0.00015152461597262	0.0352312599356778	-0.00430085714360659	0.996568423066094	0.998546788119824	0.00063158092227612	Braak
TBC1D10B	ERN1	0.0406477145061084	0.0294992420363289	1.37792403127002	0.16822674448204	0.540239420507864	0.267413729137075	Braak
TBC1D10C	AIF1	0.11262219530861	0.045825416613957	2.45763603760253	0.0139854831247254	0.267789436553751	0.572206558529755	Braak
TBC1D10C	PICALM	0.156643860564126	0.0475344739639751	3.2953738098131	0.000982908368883822	0.0164464986309414	1.78392654677882	Braak
TBC1D12	AIF1	0.0117245163948571	0.0141266249240492	0.829958780522108	0.406562089092699	0.806160310435508	0.0935785872089581	Braak
TBC1D12	CCL3	0.0422507858124908	0.023529522403789	1.79564995359562	0.0725502059230346	0.830056911872962	0.080892129714247	Braak
TBC1D12	HIF1A	0.0129396721912584	0.011917157788994	1.08580186822807	0.277566659684357	0.630401899870353	0.200382486663858	Braak
TBC1D12	HIST	0.009829274410714	0.0119402233664546	0.823206912387318	0.410390338680144	0.874822513672648	0.0580800488648715	Braak
TBC1D12	HSPA1A	0.00900943843284047	0.0181060863331228	0.497591708505157	0.618771849051575	0.942284713182436	0.0258178544452054	Braak
TBC1D12	IFI44L	0.0149508008781407	0.0123752236743357	1.20812368904057	0.226999689002366	0.710302278061055	0.148556792468929	Braak
TBC1D12	TMEM163	-0.00398998998837649	0.0126111225075525	-0.316386585411964	0.751709097714963	0.968411269328808	0.0139401653488104	Braak
TBC1D12	FRMD4A	-0.0141074027723521	0.00810097316420508	-1.74144543950435	0.081605529132387	0.272061005008598	0.565333701965975	Braak
TBC1D12	PICALM	0.0047969092137901	0.0064862507077153	0.739550385877661	0.459572855923456	0.749990925616349	0.124943991246417	Braak
TBC1D12	CD163	0.00424761204706053	0.00719902897569972	0.590025691158949	0.555173425606291	0.879050172144951	0.0559863366852001	Braak
TBC1D12	GPNMB	0.0231124193517406	0.0108304400262998	2.13402403739978	0.0328408132155968	0.288139634375894	0.540396999245294	Braak
TBC1D12	MKI67	-0.0112663734257409	0.0150050237535184	-0.750840092678901	0.452748897472655	0.883296807858231	0.053893339054842	Braak
TBC1D12	ERN1	-0.012516622994521	0.0210773151458059	-0.593843329092682	0.552616905730442	0.827959117569614	0.0819911069980472	Braak
TBC1D13	AIF1	0.0111179963699088	0.0231683793365642	0.479878035852186	0.631314120014544	0.90577398327474	0.0429801578002094	Braak
TBC1D13	HSPA1A	-0.00252652974044146	0.0274545978389483	-0.0920257421092949	0.926677587123913	0.986963303758368	0.00569899451528676	Braak
TBC1D13	FRMD4A	-0.0193924386972242	0.0394611161682651	-0.491431580762527	0.623121232435832	0.824791102241158	0.08365603282203	Braak
TBC1D13	PICALM	0.0038832716803326	0.0203679744834698	0.190655761253245	0.848795300228769	0.949450821248021	0.0225275255175314	Braak
TBC1D13	CD163	0.0141338163903794	0.0270237999251627	0.523013655722744	0.600964750326018	0.895173522011503	0.0480927721168379	Braak
TBC1D13	GPNMB	-0.0426698402765567	0.0337345707489113	-1.26486981542321	0.205917999278302	0.611853298287794	0.213352694490789	Braak
TBC1D13	ERN1	0.0351939678582599	0.0288872736475078	1.21832085255634	0.223102068857293	0.6016614307647	0.220647827868389	Braak
TBC1D14	AIF1	-0.0678497293903077	0.0175099231251124	-3.87493016991027	0.000106655279671171	0.0228242298496305	1.64160386780018	Braak
TBC1D14	CCL3	-0.012111090138117	0.0397229081233395	-0.304889312245522	0.760450456060552	0.994021810268928	0.00260408645225633	Braak
TBC1D14	HIF1A	0.0046820902564708	0.01984553429251	0.235926641604096	0.813489594699354	0.942144826812399	0.0258823321849381	Braak
TBC1D14	HIST	-0.0645694077039504	0.0199173541673422	-3.24186672393578	0.00118749541985505	0.127568155513281	0.894257723819211	Braak
TBC1D14	HSPA1A	0.00360907309275968	0.0340464174217973	0.106004489343101	0.915578790277625	0.984914355395592	0.00660153254423898	Braak
TBC1D14	IFI44L	-0.0494541841864817	0.0214179710762979	-2.3090041540494	0.0209433507307968	0.287562228799933	0.541268158974256	Braak
TBC1D14	TMEM163	-0.017806100194127	0.0130493572996498	-1.36451932346161	0.172404176749131	0.770458210924759	0.113250912113582	Braak
TBC1D14	FRMD4A	-0.0284124573827308	0.0137350795720371	-2.06860522603561	0.0385831471326268	0.168147844439286	0.774308695724449	Braak
TBC1D14	PICALM	-0.0272105460073484	0.0134968222538	-2.01607056058602	0.0437925979477822	0.210508974947528	0.676729383500067	Braak
TBC1D14	CD163	-0.0250157076380635	0.0132775043956835	-1.88406698221062	0.0595559156911535	0.400542727099327	0.397351149607933	Braak
TBC1D14	GPNMB	-0.0328407485559253	0.0180723638653527	-1.81718057474959	0.0691894683448595	0.403011625041301	0.394682426269629	Braak
TBC1D14	MKI67	-0.0129150866041518	0.0183822775672612	-0.702583592098162	0.48231529076498	0.895187280503588	0.0480860972195954	Braak
TBC1D14	ERN1	-0.00667254647194324	0.0362345262522171	-0.184148853651287	0.853896682075424	0.953477117236368	0.0206897252474731	Braak
TBC1D15	AIF1	0.0126657798827073	0.0232948442661117	0.543716014497375	0.586636910432445	0.890984262500386	0.0501299668605461	Braak
TBC1D15	CCL3	0.0387735190100796	0.0449395263640854	0.862793227858015	0.388251163240169	0.958445326685787	0.0184326558645726	Braak
TBC1D15	HIF1A	0.00822543936341406	0.0131033779593349	0.627734267372959	0.530178033175603	0.819086029516067	0.0866704814118083	Braak
TBC1D15	HIST	-0.0219358255049835	0.014255212974752	-1.53879325014891	0.123854778245568	0.664047458069453	0.177800881413363	Braak
TBC1D15	HSPA1A	-0.0127427969256097	0.0191758232182278	-0.664524113546109	0.506354920777822	0.913369111246558	0.0393536796591743	Braak
TBC1D15	IFI44L	0.0027736589671662	0.0161400080157733	0.171849912618108	0.863555524584887	0.976200988078021	0.010460757100912	Braak
TBC1D15	TMEM163	-0.0227068348856634	0.0188625931289313	-1.20380240036222	0.228665961728017	0.797719896533135	0.0981495757477069	Braak
TBC1D15	FRMD4A	0.0063036229505287	0.00914185452642275	0.689534375362165	0.490487048633756	0.738206212090249	0.131822304486928	Braak
TBC1D15	PICALM	0.0190763059187716	0.00747437856568061	2.55222634913924	0.0107036955849241	0.0867189153480203	1.0618861627858	Braak
TBC1D15	CD163	0.00819415045504322	0.00867932992802596	0.944099431983099	0.34511883957926	0.770928148061972	0.112986097116789	Braak
TBC1D15	GPNMB	0.0163385924619351	0.0127027565426758	1.28622416772646	0.198364838887869	0.602859697969185	0.21978374836989	Braak
TBC1D15	MKI67	0.0204795619137987	0.0176343514636868	1.16134477391872	0.245501718103052	0.802168339046144	0.0957344832779602	Braak
TBC1D15	ERN1	0.0570539665144707	0.0231695879371718	2.46245063439117	0.0137991167488242	0.209261347712599	0.679310982006921	Braak
TBC1D16	AIF1	-0.0030515997220975	0.0223881228509318	-0.136304403116606	0.891580643189082	0.975940246183884	0.0105767720331423	Braak
TBC1D16	CCL3	0.0120581066166925	0.0529831700195153	0.227583714078472	0.819969882018459	0.994973710572208	0.00218839413292474	Braak
TBC1D16	HIF1A	0.0506089826479913	0.0217564769656788	2.32615706705768	0.0200101730873009	0.177117909772735	0.751737521688499	Braak
TBC1D16	HIST	-0.0408363819122351	0.0211214557205073	-1.93340754787967	0.0531860121741427	0.542878407752581	0.265297431470845	Braak
TBC1D16	HSPA1A	-0.0284686376894166	0.0302110056522272	-0.942326714215747	0.346025395114793	0.863657676608215	0.0636583624051207	Braak
TBC1D16	IFI44L	-0.0104162545035598	0.0214192630635999	-0.48630312222372	0.626752265883077	0.909011007982624	0.0414308575072257	Braak
TBC1D16	TMEM163	1.20733094075418e-05	0.0235135148575767	0.000513462554648712	0.999590316173097	0.99994131851964	2.54857908894629e-05	Braak
TBC1D16	FRMD4A	0.0063924990067249	0.0147626296551699	0.43301899160535	0.665000972743872	0.846497783458201	0.0723741747471692	Braak
TBC1D16	PICALM	0.00806066861232519	0.0126755578589448	0.635922197825557	0.524827133634634	0.791688299056028	0.101445773770598	Braak
TBC1D16	CD163	0.00471165185135776	0.0151296276341841	0.311418890489558	0.755482194867976	0.94522723857565	0.0244637718125718	Braak
TBC1D16	GPNMB	0.0187621453109535	0.0184752484854374	1.01552871268509	0.309853866849229	0.709160709164303	0.149255334359658	Braak
TBC1D16	MKI67	-0.0105501702132758	0.0255704613526141	-0.412592094753006	0.67990549406873	0.945658913163827	0.0242654797105246	Braak
TBC1D16	ERN1	-0.0383226442699878	0.0332389628914769	-1.1529434415601	0.248933599793757	0.626981335446445	0.202745387452006	Braak
TBC1D17	AIF1	0.0379611913988249	0.0270958040319514	1.40099889097445	0.161214404745434	0.632335190514782	0.199052648297309	Braak
TBC1D17	HSPA1A	0.0570759530641429	0.0344955794082057	1.65458745854739	0.0980082092273367	0.704974564794503	0.151826551900325	Braak
TBC1D17	FRMD4A	-0.0347638020775238	0.0493713838863236	-0.70412857289086	0.481352707602454	0.732647608893111	0.135104863438659	Braak
TBC1D17	PICALM	0.0469139271221454	0.0258642634995468	1.81385126713419	0.0697006271505413	0.277009905483316	0.557504700900067	Braak
TBC1D17	CD163	0.0305186272616115	0.0289120863916329	1.05556641081578	0.291166353517998	0.732077844913656	0.135442736128864	Braak
TBC1D17	GPNMB	-0.00492681451444337	0.0348516540083539	-0.141365299714683	0.887581365753708	0.977721303669624	0.0097849218251513	Braak
TBC1D17	ERN1	0.0484179516199854	0.0341831584295513	1.41642708995925	0.156650497064197	0.529323322491416	0.276278970157268	Braak
TBC1D19	AIF1	-0.00588122670949686	0.0306965819532724	-0.191592233899185	0.848061626268904	0.96581723736343	0.015105047822589	Braak
TBC1D19	HSPA1A	-0.0323553894709776	0.0365910812462754	-0.884242508528525	0.376565315891662	0.879550576468622	0.0557391824149341	Braak
TBC1D19	FRMD4A	-0.0144901167638873	0.0114688719908032	-1.2634299847018	0.206434693909763	0.469253962095497	0.32859205177226	Braak
TBC1D19	PICALM	-0.0186043645160989	0.00971526757177278	-1.91496161877753	0.0554973985468009	0.242603913223211	0.615102198203409	Braak
TBC1D19	CD163	0.00478033647580919	0.0108356927875715	0.441165744500639	0.659093010515841	0.916357959823931	0.0379348433535366	Braak
TBC1D19	GPNMB	-0.0184279630686227	0.0360943044636441	-0.510550441197287	0.609665885775358	0.888398136079057	0.0513923613025703	Braak
TBC1D19	ERN1	-0.0146302481458159	0.0310809356474452	-0.470714534200919	0.637844603895114	0.873799795273526	0.058588061379241	Braak
TBC1D2	AIF1	0.049828366120087	0.0436581472067147	1.14133029704988	0.253732498849284	0.713776243655668	0.146437910598549	Braak
TBC1D2	HSPA1A	0.0819773914097016	0.057010937195729	1.43792393954617	0.150455636363175	0.764856100608989	0.116420264963962	Braak
TBC1D2	PICALM	0.0492545093426378	0.0374698898378565	1.3145090512883	0.18867495414824	0.485692410139565	0.313638683144753	Braak
TBC1D2	CD163	0.0372361942860344	0.0407347451558353	0.914113839268741	0.36065703131741	0.785574307588653	0.104812728702442	Braak
TBC1D2	ERN1	0.0408535150041897	0.0492774153824435	0.82905149726552	0.407075267701987	0.741652816477121	0.129799349672902	Braak
TBC1D20	AIF1	0.0160207505201985	0.021745334624124	0.736744262487702	0.461277884236098	0.829895946213374	0.080976356802521	Braak
TBC1D20	HIF1A	0.00536678581608847	0.0381864142860699	0.140541758539666	0.888231961333104	0.967595800133871	0.0143060253686975	Braak
TBC1D20	HIST	0.0158797189367473	0.03181798452873	0.499079975427379	0.61772304388899	0.931414284586205	0.0308571058177246	Braak
TBC1D20	HSPA1A	0.0121262803328044	0.0216218576124964	0.560834344122033	0.574910471596036	0.930465399395289	0.0312997720561481	Braak
TBC1D20	IFI44L	-0.0344756310770317	0.049347517106619	-0.698629497458697	0.484783604477375	0.855830558533117	0.0676122105310194	Braak
TBC1D20	TMEM163	0.0055470292032154	0.0401516873616867	0.138151832904249	0.89012042174423	0.985779105417979	0.00622039139314611	Braak
TBC1D20	FRMD4A	0.00635025881363993	0.030874505003405	0.205679696336495	0.837041119441341	0.933686896937425	0.0297987358999058	Braak
TBC1D20	PICALM	-0.0166055284913596	0.0170705657245791	-0.972757948346733	0.330673617067632	0.639289339326056	0.194302537722354	Braak
TBC1D20	CD163	0.00538785549045185	0.0209100177880705	0.257668623004506	0.796662663786869	0.954356299697205	0.0202894553759351	Braak
TBC1D20	GPNMB	-0.0218861662191685	0.030005711078197	-0.729400018620843	0.465757006415365	0.822121897306367	0.0850637841599233	Braak
TBC1D20	ERN1	0.0539356321837368	0.0229072387030761	2.35452351472175	0.0185464702247126	0.231963037929273	0.634581212101438	Braak
TBC1D22A	AIF1	-0.035885382401198	0.0125045778656109	-2.86977959487039	0.00410758005172014	0.163454528504401	0.786603042797112	Braak
TBC1D22A	CCL3	0.00854523692818447	0.0207518355367709	0.411782221049453	0.680499053776658	0.99166136979238	0.00363660439568349	Braak
TBC1D22A	HIF1A	0.0125818838601111	0.0122752549486971	1.02497943323341	0.305372892103077	0.656472861683931	0.182783222757332	Braak
TBC1D22A	HIST	0.00168157892170295	0.0103027319906889	0.163216797566187	0.870347741006511	0.982331908915488	0.00774174861245039	Braak
TBC1D22A	HSPA1A	-0.0161881033378826	0.0183451065177579	-0.882420787375244	0.377549298515938	0.879550576468622	0.0557391824149341	Braak
TBC1D22A	IFI44L	0.0108282582228325	0.00982180463560806	1.10247135069003	0.270256807008363	0.74346164347182	0.128741432600312	Braak
TBC1D22A	TMEM163	-0.0133899745123455	0.0113486026880926	-1.17987869347076	0.238048465153124	0.806333232845119	0.0934854404811556	Braak
TBC1D22A	FRMD4A	-0.017299567308911	0.0061334940601724	-2.82050771374266	0.00479477207113151	0.0439854223315581	1.35669123374015	Braak
TBC1D22A	PICALM	0.00977159339151107	0.005223455718786	1.87071431588246	0.0613846894540989	0.256575305005438	0.590785146152751	Braak
TBC1D22A	CD163	0.000394258224039289	0.0061082196026795	0.0645455222117979	0.948535861171175	0.990460098129017	0.00416301584622555	Braak
TBC1D22A	GPNMB	0.0142920730365461	0.00827136377517689	1.72789801355828	0.0840065105404538	0.435894067680186	0.360619041492276	Braak
TBC1D22A	MKI67	0.00519181589418676	0.0133286772642796	0.389522215238915	0.696889880339387	0.946699212240745	0.0237879842638839	Braak
TBC1D22A	ERN1	-0.0314359837899587	0.0214950302519708	-1.46247683401499	0.143610588021065	0.514538539134748	0.28858209085932	Braak
TBC1D22B	AIF1	-0.00157059693609782	0.0285873948803383	-0.0549401910412633	0.95618611239455	0.993105291453787	0.00300470409956852	Braak
TBC1D22B	HSPA1A	0.0172115808878246	0.0297470170779449	0.578598547972922	0.562860084724859	0.929396433566866	0.0317989984002987	Braak
TBC1D22B	FRMD4A	-0.0218906594877053	0.0364855815126741	-0.599981104319279	0.548518828582942	0.778821794446195	0.108561903742554	Braak
TBC1D22B	PICALM	0.0224031756861649	0.00922265989879876	2.42914472961134	0.0151344894627648	0.107673131533333	0.967892655871875	Braak
TBC1D22B	CD163	0.0155441951558347	0.0258132712276382	0.602178430573789	0.547055371710659	0.875307497825227	0.0578393513792183	Braak
TBC1D22B	GPNMB	0.0165989552576084	0.0353690986816779	0.469306707728098	0.638850421348668	0.896027056046754	0.0476788763709081	Braak
TBC1D22B	ERN1	0.0377330829589016	0.0295282546790804	1.27786363836919	0.201297510974999	0.580784681665128	0.235984846777726	Braak
TBC1D23	AIF1	0.017135855277515	0.0166779523853411	1.02745558217185	0.304205990562305	0.750403348611937	0.124705236622007	Braak
TBC1D23	HIF1A	0.0040865256913665	0.0130864595137225	0.312271297449196	0.754834351465918	0.919698022945263	0.0363547471075079	Braak
TBC1D23	HIST	0.00367255798618093	0.0328107138378266	0.111931669769005	0.910877585538038	0.989552522883084	0.00456114962036635	Braak
TBC1D23	HSPA1A	0.00895636323801917	0.0225877511117109	0.396514163527135	0.691725761328883	0.954341249858105	0.0202963040902074	Braak
TBC1D23	IFI44L	0.0581539547830296	0.0361619125204696	1.60815484385986	0.107801270154914	0.565242286050922	0.247765355826261	Braak
TBC1D23	TMEM163	-0.0108091666494672	0.036120881427964	-0.299249802943595	0.764749451999274	0.971285483653015	0.0126531019637881	Braak
TBC1D23	FRMD4A	-0.0119848044614005	0.00930302505685937	-1.28826960995486	0.197652128051417	0.458155032880981	0.338987538302433	Braak
TBC1D23	PICALM	0.0138694449170588	0.00718164820080157	1.93123424167599	0.0534540912640032	0.237302742290725	0.624697243009597	Braak
TBC1D23	CD163	0.0062031944677708	0.00850976907399207	0.728949800380515	0.466032370196173	0.842003298505594	0.0746862071702176	Braak
TBC1D23	GPNMB	-0.000330427067784979	0.0133067268236796	-0.0248315812117656	0.980189300655782	0.993873896821075	0.00266871559159297	Braak
TBC1D23	MKI67	0.0467135155859941	0.0437636971532164	1.06740331883868	0.285789750438973	0.818383220306067	0.0870432837474973	Braak
TBC1D23	ERN1	0.0313813140925255	0.0191137929684086	1.64181510935024	0.100628326806147	0.446157462304992	0.350511838729139	Braak
TBC1D24	AIF1	0.0535337342472118	0.0372803166886316	1.43597852706913	0.151008451523033	0.617237431310192	0.209547744762905	Braak
TBC1D24	PICALM	0.025574079505105	0.0316685788650602	0.807553746383004	0.419347522591739	0.716297304822999	0.144906682937011	Braak
TBC1D24	ERN1	-0.00329198002061301	0.043175323696686	-0.0762467942044797	0.939222754622557	0.980661791486234	0.00848074533823589	Braak
TBC1D25	AIF1	0.00390282395703031	0.0286869411393652	0.136048801371671	0.891782701669088	0.975940246183884	0.0105767720331423	Braak
TBC1D25	HSPA1A	-0.0373075107864052	0.0333943705279382	-1.11717963826248	0.26391752485395	0.828468425039632	0.0817240389554056	Braak
TBC1D25	PICALM	0.0329122679438982	0.0217254301654855	1.51491904616852	0.129792906404151	0.396574215777537	0.401675525908725	Braak
TBC1D25	CD163	0.00949316674771405	0.0289522176483606	0.327890832509392	0.742994205499094	0.942387557188581	0.0257704567250693	Braak
TBC1D25	ERN1	0.0162729349990593	0.0223930294638886	0.726696449236638	0.467411929085699	0.780526478511501	0.107612359383911	Braak
TBC1D2B	AIF1	-0.0214489313832282	0.015856818080876	-1.35266301686948	0.17616331049892	0.641623555258924	0.192719700629149	Braak
TBC1D2B	CCL3	0.0237093463811998	0.0292526326737559	0.8105029945722	0.41765114464791	0.963705734067954	0.0160555569477682	Braak
TBC1D2B	HIF1A	0.0413186506825788	0.0164299140494666	2.5148427775202	0.011908547656368	0.130197085084344	0.885398738855042	Braak
TBC1D2B	HIST	-0.00655156903498101	0.0139431303759394	-0.469877915384521	0.638442243500313	0.937059246106543	0.0282329497272443	Braak
TBC1D2B	HSPA1A	0.0291425652829282	0.0214758305078214	1.35699363395118	0.174783233285203	0.776190997162118	0.110031398835747	Braak
TBC1D2B	IFI44L	0.00289025547019652	0.0136356168587266	0.211963675728157	0.832135372974251	0.970510529782262	0.0129997482699267	Braak
TBC1D2B	TMEM163	0.0203976083553726	0.0182967855519044	1.11481922862945	0.264927894766554	0.814973333315931	0.0888566015461749	Braak
TBC1D2B	FRMD4A	0.0131938898460941	0.00817233527427785	1.61445772882342	0.106428178644194	0.318812570617088	0.496464562928358	Braak
TBC1D2B	PICALM	0.0258099854116344	0.0075757754410957	3.40691004007657	0.000657027784505765	0.0121764514278423	1.91447925930982	Braak
TBC1D2B	CD163	0.0147837332321539	0.00993885975572796	1.4874677372959	0.136891318107622	0.579241830505772	0.237140082684785	Braak
TBC1D2B	GPNMB	0.00955929920408632	0.0118339592867537	0.807785371949559	0.419214147457142	0.794261839438944	0.100036302764989	Braak
TBC1D2B	MKI67	0.0209058875235307	0.0177815154911644	1.175708984643	0.239711187076013	0.798500401273109	0.0977248612779679	Braak
TBC1D2B	ERN1	0.0478699876291152	0.0280845464003805	1.70449566628808	0.0882885250061643	0.419948715826521	0.376803742443651	Braak
TBC1D30	AIF1	0.0204850533797806	0.0310617513977806	0.659494473361998	0.509578293854197	0.854210522266138	0.0684350831855054	Braak
TBC1D30	HIF1A	0.0344325912483288	0.0515998321497379	0.667300450676052	0.504580238577817	0.802303629682875	0.0956612430116666	Braak
TBC1D30	HIST	-0.0123750374113276	0.0458799795146464	-0.269726306381132	0.787370820812997	0.96950268251205	0.0134509849364163	Braak
TBC1D30	HSPA1A	-0.0212004912095045	0.0462399005131757	-0.458489118147294	0.64660107869131	0.946814311179185	0.0237351862951546	Braak
TBC1D30	TMEM163	-0.0223234384398432	0.0540661662113673	-0.412891092602563	0.679686407440579	0.951831799121559	0.021439790236639	Braak
TBC1D30	FRMD4A	-0.0139012217952818	0.0414837002681885	-0.33510081563148	0.737549037612451	0.886502446454111	0.0523200615520033	Braak
TBC1D30	PICALM	-0.00313994157676926	0.0276032103908497	-0.113752767605979	0.909433781455817	0.970171828057631	0.0131513406115764	Braak
TBC1D30	CD163	0.0309939752360015	0.0383260687229638	0.808691740862816	0.41869248003336	0.818331104592741	0.0870709410684863	Braak
TBC1D30	GPNMB	0.102206094122093	0.0451032034613077	2.2660495547677	0.0234483493345715	0.242613080120966	0.615085788501497	Braak
TBC1D30	ERN1	-0.0249901015079148	0.0338376694947705	-0.738529038229921	0.460193028033982	0.77523821735749	0.110564825768496	Braak
TBC1D31	AIF1	0.0170179655131578	0.0320625975643327	0.530773137735072	0.595575996859804	0.894757698870501	0.0482945560700167	Braak
TBC1D31	HIST	0.0412717053167576	0.0432963230626874	0.953238113476786	0.340469439493563	0.840631520497425	0.0753943296274539	Braak
TBC1D31	HSPA1A	0.0559330622586908	0.029367741790389	1.90457484466836	0.0568353590930247	0.63738104209277	0.195600858083718	Braak
TBC1D31	FRMD4A	0.0270819563714716	0.0398734144951344	0.679198325861366	0.497012207929565	0.74208527490828	0.129546185968723	Braak
TBC1D31	PICALM	0.00311196775355655	0.01975157537937	0.157555419949283	0.874807134425687	0.957848636922488	0.0187031144527692	Braak
TBC1D31	CD163	0.0374013739870772	0.028816990922031	1.29789311063992	0.194324067778738	0.642726854178175	0.191973554177429	Braak
TBC1D31	GPNMB	0.00638448234424811	0.0367196815287799	0.173870852862493	0.86196695973748	0.97011325288724	0.0131775624008744	Braak
TBC1D31	MKI67	0.018105505148015	0.0497733955217699	0.363758689922932	0.71603821297488	0.948683659266368	0.0228785799205987	Braak
TBC1D31	ERN1	0.002967823737696	0.026072426525139	0.113829977997423	0.90937257403355	0.971713689618451	0.01246167883456	Braak
TBC1D32	AIF1	-0.0489431492930545	0.0304582522813934	-1.60689289854472	0.10807786449719	0.556043128961932	0.25489152146876	Braak
TBC1D32	HIF1A	-0.0231207535671849	0.0175608706624724	-1.31660633527664	0.18797061413928	0.537676824236319	0.269478682740285	Braak
TBC1D32	HIST	-0.0178656815017771	0.0404322547542226	-0.441867059118468	0.658585408928212	0.938487489366027	0.0275715124251753	Braak
TBC1D32	HSPA1A	0.0425870732385136	0.0297335328208321	1.43229105989975	0.152060540575668	0.764856100608989	0.116420264963962	Braak
TBC1D32	IFI44L	-0.097658104971548	0.051613116159664	-1.89211797771413	0.0584752635245183	0.450868871584437	0.345949747762353	Braak
TBC1D32	TMEM163	0.0175376902841941	0.047598405254604	0.368451215757858	0.712536814581618	0.95688275769271	0.0191412710071959	Braak
TBC1D32	FRMD4A	-0.0139832497288112	0.0124593348429222	-1.12231109486191	0.261730190441391	0.537231231454193	0.269838747950539	Braak
TBC1D32	PICALM	-0.0116066512319844	0.00978477100657814	-1.18619548931513	0.235545107167562	0.544721356973119	0.263825596943233	Braak
TBC1D32	CD163	-0.0133155140229223	0.0121780648062327	-1.09340147509377	0.2742175661776	0.715030986787307	0.145675137081243	Braak
TBC1D32	GPNMB	-0.00556164330927067	0.0369742420009662	-0.150419400325376	0.880433736157661	0.975798687228532	0.0106397704928529	Braak
TBC1D32	ERN1	-0.013325145792534	0.0264360245216631	-0.504052558341919	0.614224443770111	0.862135899190879	0.0644242705827781	Braak
TBC1D4	AIF1	0.0291048348338891	0.0165909440586553	1.75426032002715	0.0793859115953522	0.504278580912428	0.297329477982233	Braak
TBC1D4	CCL3	0.0653206786452913	0.0325576865766239	2.00630589927083	0.044823621012723	0.805060386755547	0.0941715424257831	Braak
TBC1D4	HIF1A	0.0128477012660114	0.0178862302809441	0.718301233083153	0.472571570037002	0.781876226120248	0.10686199191139	Braak
TBC1D4	HIST	0.00679966272152646	0.0146962998955628	0.462678549692597	0.643594795809873	0.937059246106543	0.0282329497272443	Braak
TBC1D4	HSPA1A	-0.0356813289418279	0.0252191466159675	-1.41485076736246	0.157112255508262	0.767467979487767	0.114939735227803	Braak
TBC1D4	IFI44L	0.0268157499400873	0.0153045675172349	1.75214032738197	0.0797496813941088	0.506104444827738	0.295759848512823	Braak
TBC1D4	TMEM163	-0.0063892822610236	0.0202719463455725	-0.315178530571588	0.752626105586081	0.968411269328808	0.0139401653488104	Braak
TBC1D4	FRMD4A	-0.0243452201144253	0.0102939514674729	-2.36500241829894	0.0180299531987102	0.102140826441435	0.990800632504536	Braak
TBC1D4	PICALM	0.0185578664605814	0.00844959351975745	2.19630286559797	0.0280702727686064	0.15952537926042	0.797170214199621	Braak
TBC1D4	CD163	0.00621573352606384	0.0119981180218074	0.518059041823584	0.604417075956549	0.895759232522008	0.0478087068987221	Braak
TBC1D4	GPNMB	0.0300438893561605	0.0136015762570568	2.20885350259115	0.0271848322381964	0.261852881520846	0.581942642607569	Braak
TBC1D4	MKI67	0.00448852376352158	0.0184872401897221	0.24279036337814	0.808167801161059	0.962778875939111	0.0164734470257171	Braak
TBC1D4	ERN1	-0.0365328682263628	0.0263374856714145	-1.38710538591821	0.16540962994441	0.538296913765322	0.268978110131428	Braak
TBC1D5	AIF1	0.0356313659690069	0.013764239020168	2.58869131208767	0.00963414146641542	0.227842343045609	0.642365561897931	Braak
TBC1D5	CCL3	0.028955510701303	0.0240194734828037	1.20550147454453	0.228009769130603	0.914316089864227	0.0389036375789662	Braak
TBC1D5	HIF1A	0.0394746783417826	0.0115749690329618	3.41034850541468	0.000648799170054337	0.024406800357702	1.61248915127003	Braak
TBC1D5	HIST	0.00838249377505607	0.00994578467415728	0.84281874680404	0.39932982172959	0.870446355499745	0.0602579887377223	Braak
TBC1D5	HSPA1A	0.0324972386379329	0.0181961553904355	1.78593982853183	0.0741090012687999	0.675535073413226	0.170352097723527	Braak
TBC1D5	IFI44L	0.0143698888236218	0.0100063059838989	1.43608329055141	0.150978642190345	0.627326661310739	0.202506254605053	Braak
TBC1D5	TMEM163	0.0223804287642214	0.0114966657912581	1.94668864613244	0.0515720736330425	0.632969709745331	0.198617072297355	Braak
TBC1D5	FRMD4A	-0.00513472211405634	0.00643119300296658	-0.798408959533294	0.424633205655525	0.689380485688701	0.161541014339247	Braak
TBC1D5	PICALM	0.0299094761265715	0.00631049955954319	4.73963682975624	2.14101614236358e-06	0.000165424982529092	3.78139890255119	Braak
TBC1D5	CD163	0.0268813872182186	0.0066755881149328	4.02681932369178	5.65364417100367e-05	0.00594981803041648	2.22549631655624	Braak
TBC1D5	GPNMB	0.0219636237273098	0.0109166390505551	2.01194008756688	0.044226252957318	0.334836961139855	0.47516660822628	Braak
TBC1D5	MKI67	-0.00322517008198789	0.0124953123846	-0.258110400342034	0.796321705162573	0.960696283829625	0.0174138892352678	Braak
TBC1D5	ERN1	0.0478081796315812	0.0232427716780165	2.05690527334135	0.0396953386412376	0.316135601459147	0.500126593541544	Braak
TBC1D7	AIF1	-0.0221383375819583	0.0283109795569104	-0.781970031713529	0.43423218590026	0.816570191411738	0.0880064778806703	Braak
TBC1D7	HIF1A	-0.00531213494163955	0.0552123832109423	-0.0962127449080438	0.923351608802469	0.977545732111186	0.00986291604058919	Braak
TBC1D7	HIST	0.0356431344110283	0.0382857356014725	0.930976873006914	0.351865527416732	0.845225366994811	0.0730274773313315	Braak
TBC1D7	HSPA1A	-0.0864510979240592	0.0359801987240773	-2.40274097947679	0.0162727090208699	0.462707751950414	0.334693224508992	Braak
TBC1D7	IFI44L	-0.0251638738957978	0.042051352598615	-0.598408192383011	0.549567600740235	0.886503805875452	0.0523193955767016	Braak
TBC1D7	TMEM163	0.0672792494381806	0.0487603046900912	1.37979550919116	0.16764961573364	0.770278941848882	0.113351974868693	Braak
TBC1D7	FRMD4A	0.00799092137092395	0.0426474078644889	0.187371795170176	0.851369135148799	0.941628900193228	0.0261202207234215	Braak
TBC1D7	PICALM	0.0270718140287742	0.0250264202757536	1.08172937761308	0.279372795333195	0.590526664130909	0.22876048784983	Braak
TBC1D7	CD163	-0.00789691616694609	0.0295450536899498	-0.267283865848325	0.789250608210215	0.953200686738337	0.0208156534357759	Braak
TBC1D7	GPNMB	-0.037065949598576	0.0367489174322883	-1.0086269797436	0.313153563179794	0.711787614654199	0.147649573137645	Braak
TBC1D7	ERN1	-0.0509647641692064	0.0241430873852535	-2.11094643182775	0.0347769164805453	0.299931506274979	0.522977911423938	Braak
TBC1D8	AIF1	-0.0313922152357792	0.0227362167105377	-1.3807141106827	0.167366880919847	0.635808906492705	0.196673392725834	Braak
TBC1D8	CCL3	0.0223503778208721	0.0502363734320092	0.444904285360518	0.656388925609519	0.99166136979238	0.00363660439568349	Braak
TBC1D8	HIF1A	0.0205789248557535	0.0205604560672844	1.0008982674513	0.31687599425329	0.665791133199464	0.176661992940521	Braak
TBC1D8	HIST	-0.0354070882839308	0.0217350529748258	-1.6290316073736	0.103306328020474	0.638981938948404	0.194511417155995	Braak
TBC1D8	HSPA1A	0.0378110904013337	0.0396697479867492	0.953146725660159	0.340515734445478	0.860335287697603	0.065332263617885	Braak
TBC1D8	IFI44L	-0.0247981048344119	0.0251792713007504	-0.984861894461297	0.324691913021859	0.784863870888259	0.105205662042956	Braak
TBC1D8	TMEM163	0.00383622641964396	0.0211664055977354	0.181241278871383	0.856178195231952	0.979650394778648	0.00892888217192109	Braak
TBC1D8	FRMD4A	0.019573370317181	0.0181652522219618	1.07751712324241	0.281249305153118	0.557964497703091	0.253393433575247	Braak
TBC1D8	PICALM	0.0192855300139377	0.0162245171119523	1.18866588637824	0.234571169696602	0.544002174171682	0.264399364586972	Braak
TBC1D8	CD163	0.0155584012404513	0.0167236801720906	0.930321620621281	0.352204586750408	0.778093196062864	0.108968382301028	Braak
TBC1D8	GPNMB	-0.0040424915234974	0.0206595318261754	-0.195671981219613	0.844866916199743	0.964295244491386	0.0157899749955322	Braak
TBC1D8	MKI67	0.00691795944826823	0.0210275622137813	0.328994839151361	0.742159588866366	0.94882484274698	0.0228139528513512	Braak
TBC1D8	ERN1	0.0493518673697802	0.0434769285808985	1.13512773281466	0.256321803250804	0.634156782736776	0.197803358112262	Braak
TBC1D8B	AIF1	0.0381780141319466	0.0261055489788424	1.4624482389889	0.143618418652123	0.60910841386779	0.215305401366885	Braak
TBC1D8B	HSPA1A	0.0376648560991286	0.0333235449670748	1.13027759010463	0.258359274376065	0.824146834541035	0.0839954051113427	Braak
TBC1D8B	FRMD4A	0.0123051093393227	0.0449225986763642	0.273918021260801	0.784147622104089	0.911088540206903	0.0404394159415983	Braak
TBC1D8B	PICALM	0.0208948565307965	0.0242159859782296	0.862853841655721	0.388217831870911	0.692170262287146	0.159787063236091	Braak
TBC1D8B	CD163	0.0661788246536554	0.0303391228241187	2.18130316546414	0.0291610004531077	0.286560228270289	0.542784085541361	Braak
TBC1D8B	GPNMB	0.0257938471764569	0.0353639570673337	0.729382380126321	0.46576779282084	0.822121897306367	0.0850637841599233	Braak
TBC1D8B	ERN1	0.104086650416825	0.0303601360104147	3.42839868639322	0.000607153105060807	0.0583866003237083	1.2336868116752	Braak
TBC1D9	AIF1	-0.00152183422107463	0.0151463508124805	-0.100475305234621	0.91996698718034	0.984364676282964	0.00684397925472706	Braak
TBC1D9	CCL3	0.0834718194091554	0.0329610508059247	2.53243805546853	0.0113272381829008	0.660580877868878	0.180074002179915	Braak
TBC1D9	HIF1A	0.0283583969720434	0.0163150386797292	1.73817528286204	0.082179932953273	0.367494226609591	0.434749479358811	Braak
TBC1D9	HIST	0.003265546582601	0.012267867339134	0.266186982001674	0.790095208325965	0.97048755329732	0.0130100301560464	Braak
TBC1D9	HSPA1A	0.000422172689590338	0.0229092219638228	0.0184280675379118	0.985297361584608	0.996692071131605	0.00143899661764615	Braak
TBC1D9	IFI44L	0.0202135896105123	0.0135400564903055	1.49287335876219	0.135470340022642	0.607276992979788	0.216613172049169	Braak
TBC1D9	TMEM163	-0.0217606118967379	0.0170987700919886	-1.27264193738317	0.20314512987787	0.787038740274134	0.104003889911332	Braak
TBC1D9	FRMD4A	-0.033699262194886	0.00891593754062085	-3.77966557542073	0.000157039137182603	0.00446368602483874	2.35030636122002	Braak
TBC1D9	PICALM	0.00329957420042822	0.00697184695954366	0.473271174708086	0.636019724494252	0.856393550100667	0.0673266122396237	Braak
TBC1D9	CD163	0.00535455091023689	0.00897737899958654	0.596449243201551	0.55087515211124	0.877416807856718	0.0567940504764241	Braak
TBC1D9	GPNMB	0.0175111742839822	0.0131227441521807	1.33441405859248	0.182068195148277	0.58112913383963	0.235727351460859	Braak
TBC1D9	MKI67	-0.0141796495236226	0.0162760357999019	-0.871197980758194	0.383646062273977	0.858185196310062	0.0664189813161682	Braak
TBC1D9	ERN1	0.00543044969019147	0.0224239308820912	0.242172066920189	0.808646838291207	0.939621474739736	0.0270470661234745	Braak
TBC1D9B	AIF1	0.0153322666142625	0.0161690903216336	0.948245467696381	0.343004505201844	0.771452456103408	0.112690833940671	Braak
TBC1D9B	CCL3	0.0210868292954977	0.051192094760377	0.411915734142198	0.680401187854312	0.99166136979238	0.00363660439568349	Braak
TBC1D9B	HIF1A	0.00807745226148542	0.0144912772063833	0.557400990019524	0.577253489223003	0.842151359574526	0.074609845887031	Braak
TBC1D9B	HIST	0.0499463338962003	0.0305875428800631	1.6328978791152	0.10249047629306	0.638404740761713	0.194903896596225	Braak
TBC1D9B	HSPA1A	-0.0336477403496087	0.0254414356701365	-1.32255666645043	0.185982853000059	0.788877164172233	0.102990615390428	Braak
TBC1D9B	IFI44L	-0.0167313163553483	0.0343204186764848	-0.487503270664121	0.625901725605132	0.90835737653716	0.041743252665655	Braak
TBC1D9B	TMEM163	-0.0453965816980634	0.0372712073137364	-1.21800673951692	0.223221411660565	0.792903106651218	0.100779880548378	Braak
TBC1D9B	FRMD4A	-0.0176240607863028	0.00943081581639816	-1.86877372322958	0.0616543021275396	0.228205375820016	0.641674129148875	Braak
TBC1D9B	PICALM	-0.014042175824537	0.00738774332597308	-1.90073953641147	0.0573361372243351	0.247225330305012	0.606907034197665	Braak
TBC1D9B	CD163	-0.00169216339818171	0.00873527084647687	-0.193716191280342	0.846398113185617	0.96795417710694	0.0141452016798717	Braak
TBC1D9B	GPNMB	0.0474928308028536	0.0299733941031729	1.5844995945196	0.113080073846677	0.483565446287615	0.315544739702825	Braak
TBC1D9B	MKI67	-0.0639970184886709	0.0455465083193204	-1.40509164917751	0.159994027011945	0.734786267204281	0.133838969041698	Braak
TBC1D9B	ERN1	0.0112329096445188	0.0229861926302313	0.488680740878561	0.625067740760508	0.868873861925675	0.0610432673325119	Braak
TBCA	AIF1	0.00768942192158263	0.0162892100986427	0.472056157113681	0.636886705410866	0.906658231932357	0.0425563909526766	Braak
TBCA	CCL3	-0.00998546549323335	0.0286514685833507	-0.348514962302348	0.727453479046847	0.99166136979238	0.00363660439568349	Braak
TBCA	HIF1A	0.00367187456159088	0.014666290460023	0.250361505630861	0.802307795869922	0.939331342706843	0.027181186300139	Braak
TBCA	HIST	-0.0265473520702116	0.0149107978420392	-1.78041123965645	0.075008683672573	0.594978140252563	0.2254989901405	Braak
TBCA	HSPA1A	-0.0430701939404249	0.0206737496869507	-2.08332763009174	0.0372213698791917	0.575800344112079	0.239728079913073	Braak
TBCA	IFI44L	-0.00633281465097837	0.0160573136486146	-0.394388176600432	0.693294471610651	0.933292990951081	0.0299819957195815	Braak
TBCA	TMEM163	-0.00506488094193435	0.0147934322592433	-0.342373619128832	0.73206973907954	0.960685291661931	0.0174188584072791	Braak
TBCA	FRMD4A	-0.0145600393500433	0.00988065125290821	-1.47359105967411	0.140591729952855	0.376120201957217	0.424673339369631	Braak
TBCA	PICALM	-0.0108988497958978	0.00698317148838633	-1.56073065283068	0.118587315646119	0.376483542236571	0.424254003984035	Braak
TBCA	CD163	0.00519520179373658	0.00809923034369278	0.641443887045675	0.521234326917318	0.867783755395267	0.0615884839696887	Braak
TBCA	GPNMB	0.0102514993495594	0.012199832711117	0.840298354273151	0.400741123935898	0.781760126080568	0.106926484664585	Braak
TBCA	MKI67	-0.0282711759109301	0.0186439610680293	-1.51637175210635	0.129425377658973	0.703546713386072	0.152707061424293	Braak
TBCA	ERN1	-0.00989908114469987	0.0255873862763271	-0.386873478900746	0.698849876055521	0.899155533871802	0.0461651785005541	Braak
TBCB	AIF1	0.00160522943941909	0.0213459881897882	0.0752005212945362	0.940055169597631	0.987935361732962	0.00527146934052763	Braak
TBCB	CCL3	0.0816031642857097	0.0485037678518309	1.68240876739701	0.0924896024555992	0.848375950279066	0.0714116513402162	Braak
TBCB	HIF1A	-0.0047812533630258	0.0417884371080085	-0.114415701900215	0.908908267417309	0.974524183966281	0.0112073788831649	Braak
TBCB	HIST	-0.00984100250980245	0.0327548670417328	-0.300443976684872	0.763838523589512	0.963324450554672	0.0162274165577957	Braak
TBCB	HSPA1A	-0.0561196606224	0.0302668026931516	-1.85416547599519	0.0637154896394404	0.660637913421573	0.180036506155811	Braak
TBCB	IFI44L	-0.0461704841020739	0.0414422942580922	-1.11409092881141	0.26524017981666	0.742730405424702	0.129168796849345	Braak
TBCB	TMEM163	-0.0664624714046611	0.0459832055712799	-1.44536403191021	0.148355660802307	0.756644994832658	0.121107836415584	Braak
TBCB	FRMD4A	-0.0442925088141189	0.0375351588085413	-1.1800272123543	0.237989392016845	0.507401896814452	0.294647913593377	Braak
TBCB	PICALM	-0.0158539480369239	0.0220060736718887	-0.720435106839448	0.471257141147522	0.757877263418758	0.120401121724077	Braak
TBCB	CD163	-0.0237690959220076	0.0218914324926066	-1.0857716108818	0.277580049323805	0.718846594654436	0.14336378027555	Braak
TBCB	GPNMB	0.00152436567034104	0.0311111894970601	0.0489973445240686	0.960921412162489	0.992709575929361	0.00317778878511403	Braak
TBCB	MKI67	-0.104800366481523	0.0483251939636614	-2.16864864650784	0.0301093689179296	0.496834469256814	0.303788281412934	Braak
TBCB	ERN1	0.0310850352627452	0.032781257715128	0.948256333935597	0.342998974695221	0.700702658101915	0.154466235015623	Braak
TBCC	AIF1	0.036578844959865	0.0237472727490096	1.54033877264456	0.123477797411154	0.581178489281237	0.23569046828892	Braak
TBCC	HSPA1A	0.0303526708389085	0.0414897270498641	0.731570752500478	0.464430605215125	0.902253083843615	0.0446716248750208	Braak
TBCC	FRMD4A	0.00795233625682423	0.0437574168134798	0.181736876532768	0.855789224568384	0.94473272982711	0.0246910384523263	Braak
TBCC	PICALM	0.0420624790399895	0.0284064132787331	1.48073882567498	0.138676183587709	0.41292415334079	0.384129713018176	Braak
TBCC	CD163	0.0554272343339133	0.0357949990381999	1.54846307649742	0.121510844904983	0.555161289918623	0.255580823822723	Braak
TBCC	GPNMB	-0.0585232003683242	0.0366572615332805	-1.59649679000686	0.11037792186892	0.479719429661076	0.319012691324167	Braak
TBCC	ERN1	0.0205205869812419	0.0293000494197322	0.700360149134162	0.483702416832296	0.790850823111459	0.101905429030062	Braak
TBCCD1	AIF1	0.0270520127389401	0.0365633388975271	0.739867133435391	0.459380618876576	0.828863230508799	0.0815171258256725	Braak
TBCCD1	HIF1A	-0.0492130393123311	0.0457978218357337	-1.07457161366423	0.282566566437591	0.63610851452368	0.196468791208719	Braak
TBCCD1	HIST	-0.0413231986133872	0.0424657833694393	-0.973093990846418	0.330506590345052	0.83675396820746	0.0774022193747068	Braak
TBCCD1	HSPA1A	-0.0265603002757082	0.0303880349478536	-0.874038098260915	0.382097506293407	0.879550576468622	0.0557391824149341	Braak
TBCCD1	TMEM163	0.038851332414639	0.0461003213556668	0.842756216706139	0.399364799449502	0.880152117005467	0.0554422620920436	Braak
TBCCD1	FRMD4A	0.0379601337194937	0.0443713069299042	0.855510832247096	0.392268410226918	0.658601436060356	0.181377326657199	Braak
TBCCD1	PICALM	0.0277523128362552	0.0253580977818508	1.09441619300474	0.273772485163473	0.586110257319864	0.232020678109192	Braak
TBCCD1	CD163	-0.0384861524404153	0.0292720928767071	-1.31477283166999	0.188586260780351	0.634628401557715	0.197480495797248	Braak
TBCCD1	GPNMB	0.0695640342013181	0.0378352083397812	1.83860581859612	0.0659731848409257	0.398917596584907	0.399116806179071	Braak
TBCCD1	ERN1	-0.0334985552987068	0.0301773131717802	-1.11005758226456	0.266974214140727	0.641456867240703	0.192832541080379	Braak
TBCD	AIF1	-0.0305280541728842	0.024900445119505	-1.22600435559969	0.220197035959081	0.683677530935537	0.165148692955102	Braak
TBCD	HIF1A	-0.010975615099529	0.0138710070777159	-0.791263030725547	0.428790516906087	0.752804350137245	0.123317879969824	Braak
TBCD	HIST	-0.0311265200483683	0.0149517254931795	-2.08180119830097	0.0373606322661197	0.487697655856339	0.311849331861998	Braak
TBCD	HSPA1A	-0.0210300845846506	0.023631556800242	-0.889915326460223	0.373511353651396	0.879550576468622	0.0557391824149341	Braak
TBCD	IFI44L	-0.0279983042288978	0.0157632313360748	-1.77617796960339	0.0757035881871913	0.494689771549728	0.305667069230392	Braak
TBCD	TMEM163	-0.014011428969385	0.0165528644786885	-0.846465515828056	0.397293103298921	0.880152117005467	0.0554422620920436	Braak
TBCD	FRMD4A	-0.026836895141349	0.00953738952899951	-2.81386170290606	0.00489502824532857	0.0446334071503188	1.35033995944889	Braak
TBCD	PICALM	-0.0102091980068819	0.00767247410730257	-1.33062658330315	0.183311911001749	0.480000388937546	0.318758410721576	Braak
TBCD	CD163	-0.0061706008357276	0.00850733612117383	-0.725327029264737	0.4682514275428	0.843016421165215	0.0741639656457437	Braak
TBCD	GPNMB	-0.0192744070136332	0.0128005636189113	-1.50574674580403	0.132132198878556	0.515390457346497	0.287863626840849	Braak
TBCD	MKI67	0.0121411101823395	0.016945186328281	0.716493164909987	0.47368688648927	0.891644956192519	0.049808042778015	Braak
TBCD	ERN1	-0.0436833458782985	0.0224248880054244	-1.94798501859772	0.0514167557763911	0.349560913544981	0.456477134334933	Braak
TBCE	AIF1	0.0649792067559362	0.0344179185499943	1.887947019851	0.0590330633043346	0.458464589934629	0.338694201956586	Braak
TBCE	HIST	0.11774453041997	0.0402321113913793	2.92663065267809	0.0034265554679577	0.199924439879933	0.699134112053954	Braak
TBCE	HSPA1A	0.0334931374482455	0.0336546606100605	0.995200570771267	0.319638724256722	0.85399880299576	0.0685427380378106	Braak
TBCE	FRMD4A	-0.0367787148579627	0.040432823126679	-0.909625200860506	0.363020203593047	0.635971854403553	0.196562104080681	Braak
TBCE	PICALM	0.0481159474670801	0.0235737959765666	2.04107762343025	0.0412431121599112	0.202396620035469	0.693796744362878	Braak
TBCE	CD163	0.0417368775931839	0.0279278740052137	1.49445237347434	0.135057421319857	0.577988345121626	0.238080918846595	Braak
TBCE	GPNMB	0.0210119786094259	0.0340547721110813	0.617005409429495	0.537231157718477	0.860037933909098	0.0654823927982106	Braak
TBCE	ERN1	-7.53186807057903e-05	0.0283089813806997	-0.00266059310622672	0.997877156342479	0.999571555541169	0.000186110936219395	Braak
TBCEL	AIF1	-0.0601599875538177	0.0313233563104026	-1.92061115538371	0.0547807477418453	0.444804891023584	0.351830445947414	Braak
TBCEL	HSPA1A	-0.0414677238973428	0.0331306813028653	-1.25164114550691	0.21070065465483	0.803429496771154	0.0950522278074996	Braak
TBCEL	FRMD4A	-0.0173340256483442	0.0376161123331634	-0.460813852713378	0.644932162225278	0.837120913850777	0.0772118079260232	Braak
TBCEL	PICALM	-0.0339329962753633	0.0279925861783754	-1.21221369326629	0.225430591140656	0.532918931767382	0.273338851318361	Braak
TBCEL	CD163	-0.0329487304408605	0.0297000971182092	-1.10938123568153	0.267265753701155	0.709495219137944	0.149050526646261	Braak
TBCEL	GPNMB	0.00212418675837821	0.0364458682834595	0.0582833352153185	0.953522941520023	0.99155354982944	0.00368382632259295	Braak
TBCEL	ERN1	-0.0676808642413389	0.0336696560066093	-2.01014421495881	0.04441592758244	0.331474932458966	0.479549309209087	Braak
TBCK	AIF1	-0.0129722010160931	0.0170433383430652	-0.761130287680489	0.446579251525947	0.824039652914495	0.0840518894829689	Braak
TBCK	CCL3	0.0177176088716331	0.0276048963447693	0.641828487611413	0.520984550684227	0.975631647723225	0.0107141204035749	Braak
TBCK	HIF1A	0.030429243587438	0.0128017736159969	2.37695529542986	0.0174562035887861	0.164168704145853	0.784709629872975	Braak
TBCK	HIST	0.013977297304862	0.0122270858385143	1.14314215909359	0.252979572632317	0.791506827330969	0.101545334674805	Braak
TBCK	HSPA1A	-0.00960250521762023	0.0224155482091506	-0.428385918917666	0.668370174712715	0.953229792199338	0.0208023926940421	Braak
TBCK	IFI44L	0.00976012464471959	0.0132500195549597	0.736612093607532	0.461358278415503	0.841202723845758	0.0750993297217279	Braak
TBCK	TMEM163	0.0231089348507805	0.0141049078888122	1.63836127346213	0.101346352672172	0.702915307579351	0.153096998830401	Braak
TBCK	FRMD4A	-0.0130992269498422	0.00773584997333685	-1.69331450260686	0.0903956190722398	0.287931470626678	0.540710864567705	Braak
TBCK	PICALM	0.0144808543809685	0.00617606935316909	2.34467159497456	0.0190438451944182	0.124525653579929	0.904741170170468	Braak
TBCK	CD163	0.0114164921706451	0.00700757010303331	1.62916560273915	0.103277966516552	0.51728353050827	0.286271348622119	Braak
TBCK	GPNMB	0.00735159829243204	0.0123091517322639	0.597246540812601	0.55034279051512	0.86490692170565	0.0630306272920135	Braak
TBCK	MKI67	-0.013482690047077	0.0149195092783281	-0.903695275464713	0.366157005013999	0.850747794631118	0.0701991680397082	Braak
TBCK	ERN1	0.0337539263760577	0.0215538723065227	1.56602609016306	0.117342509343514	0.474798345482037	0.323490803089969	Braak
TBK1	AIF1	-0.00685773620654962	0.0173857844998617	-0.394445025279369	0.693252507304562	0.921974926706394	0.0352808895115787	Braak
TBK1	CCL3	-0.0302335401222887	0.0287377127847411	-1.0520510225971	0.292776141148862	0.931714753605235	0.0307170274491263	Braak
TBK1	HIF1A	-0.00386737268709442	0.0151733527305188	-0.254879244935485	0.798816367110514	0.938084372831703	0.0277580987133326	Braak
TBK1	HIST	0.0240413996866981	0.0230492997165773	1.04304252113166	0.296928599761758	0.814580779492275	0.0890658415602643	Braak
TBK1	HSPA1A	0.00695252117202614	0.0200761131798768	0.346308127959499	0.729111160883877	0.965113713571117	0.0154215133225707	Braak
TBK1	IFI44L	-0.00916395918056122	0.0146481210063402	-0.625606463559031	0.531573098210022	0.878594590158529	0.0562114751789755	Braak
TBK1	TMEM163	-0.0332047866676919	0.015619525658155	-2.12585115543221	0.0335156550092913	0.559075796922229	0.252529308475794	Braak
TBK1	FRMD4A	-0.025732005732799	0.00884774961133884	-2.90831079801604	0.00363386990797256	0.0365914900298454	1.43661990539275	Braak
TBK1	PICALM	0.0186367294181115	0.00652470367022741	2.85633346126536	0.00428564767813751	0.0462357143756354	1.33502242781567	Braak
TBK1	CD163	-0.00410695501479743	0.00830533184089497	-0.494496197560105	0.620955791103292	0.903843878405664	0.043906579040563	Braak
TBK1	GPNMB	-0.0151373533366589	0.0130665228870056	-1.15848366604957	0.24666671355484	0.652748580329847	0.185254064055894	Braak
TBK1	MKI67	-0.0159581784900779	0.0170235466395551	-0.937417967475607	0.348543602226045	0.843022454654102	0.0741608574007704	Braak
TBK1	ERN1	0.0206738916335871	0.020510160894502	1.00798290856553	0.31346266738768	0.681758643176303	0.16636934746777	Braak
TBL1X	AIF1	0.0272195328061266	0.0327410573306793	0.83135778210257	0.405771541282097	0.806160310435508	0.0935785872089581	Braak
TBL1X	HIF1A	0.0483546816460814	0.0185870540787113	2.60152477317341	0.00928103616753165	0.11315344308304	0.946332226603508	Braak
TBL1X	HIST	-0.00836994911714586	0.0393323333090018	-0.212800726857216	0.831482396778799	0.977525969032884	0.00987169627698403	Braak
TBL1X	HSPA1A	0.042297954290218	0.0313857214399466	1.34768144078354	0.177760863842528	0.779616772667284	0.10811882604686	Braak
TBL1X	IFI44L	0.112880818656866	0.0509403604059727	2.21594071493124	0.0266955626340718	0.31934842001864	0.4957352281795	Braak
TBL1X	TMEM163	0.0364508831452799	0.0247162435790864	1.47477439395858	0.140273207567139	0.749064784693007	0.125480619659732	Braak
TBL1X	FRMD4A	-0.00859099446081942	0.0126479819330472	-0.679238356466378	0.496986847649916	0.74208527490828	0.129546185968723	Braak
TBL1X	PICALM	0.0327684120071055	0.011118370377652	2.94723155409271	0.00320633009512617	0.0374773266291277	1.42623139621614	Braak
TBL1X	CD163	0.0104526679079364	0.0136180111684977	0.767562001426197	0.442747444721177	0.830013503733019	0.0809148419022047	Braak
TBL1X	GPNMB	0.0382968927607209	0.0192775898339111	1.98660170128494	0.046966552550136	0.345442411687915	0.46162434299532	Braak
TBL1X	ERN1	0.0492943437006062	0.0353816573041823	1.39321748771727	0.16355403309492	0.536825804651683	0.27016661625844	Braak
TBL1XR1	AIF1	-0.0116354327025199	0.0115166453666607	-1.0103144042451	0.3123446821948	0.753473401504723	0.12293207418361	Braak
TBL1XR1	CCL3	0.0224140454349545	0.02335815612313	0.95958111234471	0.337266078738244	0.947706996825886	0.0233259130106684	Braak
TBL1XR1	HIF1A	0.0232809415018168	0.0114324599214839	2.0363895138672	0.0417112575722944	0.258479303409391	0.587574225393791	Braak
TBL1XR1	HIST	-0.0139810214688939	0.0101924119358127	-1.3717088317211	0.170154097950371	0.719367615399214	0.143049117212522	Braak
TBL1XR1	HSPA1A	0.0136740242719863	0.01882809132753	0.726256529890124	0.467681522784223	0.903456483201684	0.0440927612663345	Braak
TBL1XR1	IFI44L	-0.00887489321234289	0.0104670671991337	-0.847887287193247	0.396500745140831	0.812714829878127	0.0900618154588387	Braak
TBL1XR1	TMEM163	-0.0123665698958216	0.0111424216478456	-1.10986375194415	0.267057742436482	0.816921293261125	0.0878197837967968	Braak
TBL1XR1	FRMD4A	-0.00177398450675467	0.00616964429301594	-0.287534324914456	0.773703223544326	0.906155302595915	0.0427973638239044	Braak
TBL1XR1	PICALM	0.0103039855264961	0.00546407986474511	1.88576773794589	0.0593262602257561	0.251595916867701	0.599296411303936	Braak
TBL1XR1	CD163	0.00545758228987846	0.00674441114632182	0.809200710258426	0.418399706456825	0.818125579512524	0.0871800284761367	Braak
TBL1XR1	GPNMB	0.0167675176811933	0.00945655477396373	1.77311061818819	0.0762103788589129	0.417903979179745	0.378923493590573	Braak
TBL1XR1	MKI67	0.000301308690996737	0.0121661982620321	0.024766051358628	0.980241569839107	0.996112151241048	0.00169176205511009	Braak
TBL1XR1	ERN1	0.0347611088884924	0.0177688256692825	1.95629748051302	0.0504301208251614	0.346467517525131	0.460337475686692	Braak
TBL2	AIF1	-0.0478994729623096	0.0276254188912787	-1.73389128146149	0.0829373751052276	0.513955548432009	0.289074441132168	Braak
TBL2	HSPA1A	-0.0866248708107717	0.0377541836553218	-2.29444428203286	0.021764992054173	0.492538066605432	0.30756019871396	Braak
TBL2	FRMD4A	-0.000857018661111484	0.038721552110796	-0.0221328592061406	0.982341975034957	0.994318110696908	0.00247465019193389	Braak
TBL2	PICALM	0.0145287288702332	0.0272664065371453	0.532843550558837	0.594141883943926	0.832321412676014	0.0797089323676354	Braak
TBL2	CD163	-0.0261960788703685	0.0325441794192066	-0.804938988718467	0.420854888004171	0.820453524282796	0.0859460151217874	Braak
TBL2	GPNMB	-0.0292636055718008	0.0414863131842898	-0.705379758423133	0.480573937250288	0.82870935190921	0.0815977601551554	Braak
TBL2	ERN1	-0.0458467434428545	0.0330452697643799	-1.38739201615699	0.165322258178173	0.538178887441836	0.269073343449553	Braak
TBL3	AIF1	0.0211320933503267	0.0328690689421649	0.642917308899436	0.520277757461941	0.858828431802528	0.0660935865336957	Braak
TBL3	HSPA1A	-0.0610300064194667	0.0352466706113603	-1.73151124236387	0.0833606214913249	0.685684068396815	0.163875941081119	Braak
TBL3	PICALM	0.00823454399259361	0.0298996921956405	0.275405644269282	0.783004608198384	0.922193725952546	0.035177836783123	Braak
TBL3	CD163	-0.0475056225138109	0.038528051392938	-1.23301388978417	0.217570582077933	0.663403732905272	0.178222089078822	Braak
TBL3	ERN1	-0.024515755395583	0.0470392092230383	-0.521177030832736	0.602243453424148	0.856941738685272	0.067048703663271	Braak
TBP	AIF1	-0.0514186342864121	0.025005677223593	-2.0562784133636	0.039755687792864	0.393470990180144	0.405087281777891	Braak
TBP	HIST	0.00220909531399904	0.0326848246938751	0.0675877975387461	0.94611376933988	0.993697031473942	0.00274600756986552	Braak
TBP	HSPA1A	0.0339803441916297	0.0277683883618856	1.22370602675201	0.221063145323674	0.809353791944527	0.0918615942073186	Braak
TBP	FRMD4A	-0.00906646174385327	0.0321959887743191	-0.281602214717041	0.778248541809993	0.908206066925688	0.0418156012860233	Braak
TBP	PICALM	-0.00877320448128581	0.0181789210517719	-0.482603145494747	0.629377545264841	0.852554241898943	0.0692779804199184	Braak
TBP	CD163	-0.0334396533628058	0.0249330235355231	-1.34117923224044	0.179862267437506	0.623625780134311	0.205075939765025	Braak
TBP	GPNMB	0.0275922719134283	0.0365522066706944	0.754872945483488	0.450325220245798	0.811185401494394	0.0908798737250858	Braak
TBP	ERN1	0.0114607715250676	0.0267386928011625	0.428621234788611	0.668198889559372	0.886561642274989	0.0522910626923097	Braak
TBPL1	AIF1	0.0361541401984776	0.023145937128616	1.56200805340386	0.118286091666451	0.572697366891869	0.242074813651051	Braak
TBPL1	HIST	-0.015158919574624	0.0356937468806815	-0.424693984223563	0.671059769769051	0.94072106297967	0.0265391319042303	Braak
TBPL1	HSPA1A	0.00690471514293178	0.0286460700258158	0.24103533701863	0.809527728796981	0.973683084600024	0.0115823747494536	Braak
TBPL1	FRMD4A	-0.0438698987131944	0.0382223895972453	-1.14775395194957	0.251070151761282	0.52547757556854	0.279445812489476	Braak
TBPL1	PICALM	0.0089794485330259	0.0198470347463395	0.452432751178714	0.650957257333121	0.864971570148957	0.0629981666743028	Braak
TBPL1	CD163	-0.00534755758122382	0.0248979438199358	-0.214779084566093	0.829939560456145	0.962471612202071	0.0166120710099108	Braak
TBPL1	GPNMB	0.0426980467358843	0.0357803271384813	1.19333863468126	0.232736777431282	0.639322333666093	0.194280123943225	Braak
TBPL1	ERN1	-0.121742626167634	0.0397211431651312	-3.0649325892137	0.00217719063539875	0.101451303457452	0.993742368731746	Braak
TBPL2	ERN1	-0.0956705493987933	0.0616374071434249	-1.55215077714376	0.12062615068545	0.480815288746582	0.318021731286703	Braak
TBRG1	AIF1	0.010980503588936	0.0182324412451504	0.602250869277129	0.547007159219604	0.871773443830331	0.0595963646984788	Braak
TBRG1	CCL3	-0.00802906141040464	0.0341690240133938	-0.234980706714285	0.814223707822632	0.994973710572208	0.00218839413292474	Braak
TBRG1	HIF1A	0.00490246279282601	0.0138487474985034	0.354000446131016	0.723338548894188	0.905439978672716	0.0431403336383835	Braak
TBRG1	HIST	0.00394291002808087	0.0324214898187122	0.121614091459955	0.903204652959843	0.987455448277618	0.00548248962926396	Braak
TBRG1	HSPA1A	0.00992165711554162	0.0273564636055982	0.362680544480584	0.716843534832959	0.961627565407667	0.0169930959519267	Braak
TBRG1	IFI44L	0.0382791665533181	0.0358176704881667	1.06872295243111	0.285194525952684	0.756516442102144	0.121181628596996	Braak
TBRG1	TMEM163	0.0115247233556134	0.036827049735033	0.312941803335663	0.754324877025863	0.968411269328808	0.0139401653488104	Braak
TBRG1	FRMD4A	-0.00558194000395618	0.00944444584407534	-0.591028854007123	0.554501088052841	0.782654678696905	0.106429814208382	Braak
TBRG1	PICALM	0.00744036699628053	0.00779829626383405	0.954101606883869	0.340032212801871	0.649174871388457	0.187638299425821	Braak
TBRG1	CD163	0.0213138825041545	0.00860702925105994	2.4763343869814	0.0132739192069559	0.188903471337022	0.723760061301769	Braak
TBRG1	GPNMB	0.0562116778825414	0.0300303551641887	1.87182860726116	0.0612303191508848	0.389483063302229	0.409511422906202	Braak
TBRG1	MKI67	-0.0150760463579354	0.0374354599285202	-0.402721013357971	0.687153473568741	0.946045611096969	0.0240879247290649	Braak
TBRG1	ERN1	-0.0167332074945625	0.0212118852128535	-0.788859987061541	0.430193844248886	0.756796557290125	0.121020852231663	Braak
TBX19	AIF1	0.0375594155891049	0.039908553659201	0.941136978048451	0.346634667880781	0.776171086758141	0.110042539250306	Braak
TBX19	HSPA1A	0.0726469636578397	0.0403167721397932	1.80190426470517	0.0715604691427222	0.671551570249765	0.172920631074296	Braak
TBX19	FRMD4A	0.0492398682460122	0.0433285207492202	1.1364308634261	0.255776285048963	0.530804548542471	0.275065364258183	Braak
TBX19	PICALM	0.0379781466228506	0.0311783054290082	1.21809527811976	0.223187768049807	0.530054420860877	0.27567953895346	Braak
TBX19	CD163	0.0475088481951901	0.0352080487640293	1.34937464196334	0.177216661565027	0.61885501612131	0.208411084539868	Braak
TBX19	ERN1	0.0364300414078926	0.0415628544832981	0.876504798835026	0.380755668728793	0.725613092179319	0.139294889936468	Braak
TBX20	ERN1	-0.0480457337917174	0.0566942248000001	-0.847453756731097	0.396742252042795	0.735579693003991	0.133370268746147	Braak
TBX6	PICALM	0.0579347705185765	0.0453185386477525	1.27839008598415	0.201111917929988	0.501015655194004	0.300148703557615	Braak
TBX6	ERN1	0.086276194037635	0.0471007765049399	1.83173612920344	0.0669907431518735	0.38218856463498	0.417722311499279	Braak
TBXA2R	PICALM	0.179393982588072	0.0733529810211242	2.44562634116274	0.0144600775763357	0.104718466693409	0.979976725428527	Braak
TBXAS1	AIF1	0.00453659495676187	0.0118525520137688	0.382752587922992	0.701903218597475	0.923391937373938	0.0346139218244004	Braak
TBXAS1	CCL3	0.0602394088474618	0.025917007248099	2.32431963578203	0.0201083691776269	0.754034762703627	0.12260863171332	Braak
TBXAS1	HIF1A	0.0624075900443674	0.0145083558741864	4.30149291798146	1.69651197350745e-05	0.00269462651792101	2.56950142062427	Braak
TBXAS1	HIST	-0.000289441382413054	0.00903150643503372	-0.0320479628171768	0.974433801725279	0.997515638452472	0.00108028697918344	Braak
TBXAS1	HSPA1A	0.00458726644435735	0.0174174166518284	0.263372378123354	0.792263578328595	0.972339560028182	0.0121820444420628	Braak
TBXAS1	IFI44L	0.0188793584635914	0.00981314371966506	1.92388484291309	0.0543690195187301	0.430138643536426	0.366391538797377	Braak
TBXAS1	TMEM163	-0.00278785829249496	0.0129452738238379	-0.215357228470616	0.829488814322003	0.976703608061217	0.0102372079419336	Braak
TBXAS1	FRMD4A	-0.00941343476166796	0.00633391172082584	-1.48619607859653	0.137227264485464	0.371349074808667	0.430217653762632	Braak
TBXAS1	PICALM	0.0116733850253459	0.0051396725013181	2.27123129389123	0.0231329799452962	0.142726750266744	0.845494622509209	Braak
TBXAS1	CD163	0.028608796763076	0.00648321260951652	4.41275004942487	1.02065807213374e-05	0.00192904375633276	2.7146579211802	Braak
TBXAS1	GPNMB	0.0345360049946873	0.00999880057949095	3.45401478108543	0.000552307103414934	0.0290383130552393	1.5370286170381	Braak
TBXAS1	MKI67	0.0121527052733196	0.0111474706957439	1.0901760233341	0.275635612953899	0.814092185801878	0.0893264138845056	Braak
TBXAS1	ERN1	0.0342870947387739	0.0240305993195725	1.42680980539872	0.153634724086996	0.525574989266019	0.279365309890817	Braak
TCAF1	AIF1	-0.0282859000133568	0.0241869026968553	-1.16947177436797	0.24221360683464	0.704090578097408	0.152371467225109	Braak
TCAF1	HSPA1A	0.0418506276444423	0.028878529146869	1.44919526308284	0.147283060022787	0.76276203832529	0.117610929359777	Braak
TCAF1	FRMD4A	-0.00704625545074589	0.0111972826163269	-0.629282629740153	0.529164041204516	0.765355106119331	0.11613701602903	Braak
TCAF1	PICALM	0.018672284109798	0.00905337623065165	2.06246638094858	0.0391633551010414	0.195837483283056	0.708104180638007	Braak
TCAF1	CD163	-0.0142179610145196	0.0233791990188323	-0.608145771079103	0.543090797451732	0.874028042693781	0.0584746330500477	Braak
TCAF1	GPNMB	-0.00462776958320594	0.031726927176617	-0.145862521051728	0.884029918953556	0.976740888758318	0.0102206312733253	Braak
TCAF1	ERN1	0.0154659443774738	0.0242727780547312	0.637172405342337	0.524012549918514	0.814881299939733	0.0889056483588911	Braak
TCEA1	AIF1	0.0467669798342485	0.0254488799835954	1.83768322473896	0.0661090971923792	0.475452282272302	0.322893063554601	Braak
TCEA1	CCL3	0.0181030158694369	0.0365862213558497	0.494804196731904	0.620738341670713	0.99166136979238	0.00363660439568349	Braak
TCEA1	HIF1A	-0.000841817756807158	0.04051924401621	-0.0207757518000677	0.983424540824284	0.997036420772162	0.00128897704293092	Braak
TCEA1	HIST	-0.0300165942366673	0.0245958353441925	-1.22039336402351	0.22231579175659	0.765864104220538	0.115848285227715	Braak
TCEA1	HSPA1A	0.00661355670903871	0.0202525581489613	0.326554139995292	0.744005134380557	0.967258686765605	0.0144573612733733	Braak
TCEA1	IFI44L	-1.97032035953077e-05	0.0286131759186609	-0.000688605964305335	0.999450571976025	0.999721476958558	0.000120977868325386	Braak
TCEA1	TMEM163	0.0498306827226123	0.0349486930153288	1.42582392711384	0.153919172437253	0.759305016602834	0.119583730800693	Braak
TCEA1	FRMD4A	-0.0342173726296771	0.0097886460209474	-3.49561855198901	0.00047296429729456	0.0095369368006709	2.02059109533671	Braak
TCEA1	PICALM	0.0114746250330613	0.00807290109578518	1.42137564884229	0.155207581833822	0.43724430828681	0.359275835127089	Braak
TCEA1	CD163	0.00219057963973602	0.00919578124223513	0.238215718929344	0.811713786059959	0.958440014937711	0.0184350627512321	Braak
TCEA1	GPNMB	0.0449537242645529	0.0244637181251113	1.83756712837569	0.066126216314101	0.398917596584907	0.399116806179071	Braak
TCEA1	MKI67	-0.0349895929015419	0.0368860174848054	-0.948586897893093	0.342830757323209	0.839816904538541	0.0758153877667638	Braak
TCEA1	ERN1	-0.0263971752436389	0.0210840938354051	-1.25199477149508	0.210571769159934	0.58945212172639	0.229551464724068	Braak
TCEA2	AIF1	-0.000449115008611663	0.029852056134544	-0.0150446926197475	0.987996524855034	0.998759759685226	0.000538963816395869	Braak
TCEA2	HSPA1A	-0.0292183587274327	0.0322313120180938	-0.906520923226158	0.364660195449586	0.878668956229747	0.0561747171474821	Braak
TCEA2	FRMD4A	0.0223433096529568	0.0478041723235841	0.467392459003705	0.640219116849002	0.834858544451974	0.0783871036399632	Braak
TCEA2	PICALM	-0.0147361554116298	0.0297818203093467	-0.494803717790382	0.620738679780845	0.84787504486499	0.071668146946391	Braak
TCEA2	CD163	0.0452079991582128	0.0330554819123131	1.36763999623835	0.171424790527076	0.612052128112635	0.213211587678672	Braak
TCEA2	GPNMB	0.0233887602691018	0.0330767676713116	0.707105376846948	0.479500994834353	0.82845778911248	0.0817296144897083	Braak
TCEA2	ERN1	-0.041866972520896	0.0379937879881121	-1.10194257371747	0.270486638247588	0.645917185348152	0.189823160413371	Braak
TCEAL1	AIF1	0.0256415660582587	0.0190570061950997	1.34551911227547	0.17845765350274	0.642580286799707	0.192072601948879	Braak
TCEAL1	HIF1A	0.0366674452996501	0.0370047045487025	0.990886043999932	0.321741227760497	0.670421435840567	0.173652108162919	Braak
TCEAL1	HIST	0.0774735842318353	0.034750464556407	2.229425857202	0.0257855833872208	0.430502255329637	0.366024569007886	Braak
TCEAL1	HSPA1A	0.0579832157131342	0.0288756399636975	2.00803223014384	0.0446398668579451	0.603940198698949	0.219006062472972	Braak
TCEAL1	IFI44L	0.0660165919130161	0.0356019790325362	1.85429556746507	0.063696885928892	0.465200703268507	0.332359637397155	Braak
TCEAL1	TMEM163	-0.00425795377101646	0.0481232522907489	-0.0884801747249114	0.929495040809762	0.988777095717558	0.00490160224583907	Braak
TCEAL1	FRMD4A	0.11449646457668	0.0418184948584318	2.73793844002003	0.00618256476868816	0.0510865137767444	1.29169373323831	Braak
TCEAL1	PICALM	0.0620597035078502	0.0351124218483279	1.76745722000961	0.0771516874288249	0.295448225766069	0.529518613713828	Braak
TCEAL1	CD163	0.0791988620814701	0.0303169543435897	2.61236208571249	0.00899189636623754	0.154497128474445	0.811079588079227	Braak
TCEAL1	GPNMB	0.10909838938972	0.0375709338283423	2.90379765081644	0.00368666347804758	0.0899291469747471	1.04609952607856	Braak
TCEAL1	ERN1	0.00965165054133572	0.0290976333715939	0.331698816122895	0.740116694714407	0.916951507528378	0.0376536311453585	Braak
TCEAL3	AIF1	-0.0142955504325502	0.0245940830734265	-0.581259744055933	0.561065407437972	0.877690037951214	0.0566588309898482	Braak
TCEAL3	CCL3	-0.062301587707218	0.0605956850573614	-1.02815221328452	0.303878232984536	0.931714753605235	0.0307170274491263	Braak
TCEAL3	HIF1A	-0.00601997636399041	0.0514446213806825	-0.11701857652802	0.906845332675251	0.973482758528787	0.0116717359180808	Braak
TCEAL3	HIST	-0.00492968031702946	0.033178947320709	-0.148578563068291	0.881886189425617	0.984062578054487	0.00697728323572108	Braak
TCEAL3	HSPA1A	-0.0420082231180246	0.0317449481060341	-1.32330419875658	0.185734235959372	0.788877164172233	0.102990615390428	Braak
TCEAL3	IFI44L	0.0229189443544022	0.0444567715746477	0.515533259447749	0.606180434384453	0.903350476852396	0.0441437218543921	Braak
TCEAL3	TMEM163	0.00232958218865019	0.0391878651019657	0.0594465195434527	0.952596461310557	0.991991840456545	0.00349190008299018	Braak
TCEAL3	FRMD4A	0.0134266607762167	0.0379897663523064	0.353428358882273	0.723767328569084	0.879685340755557	0.0556726451350676	Braak
TCEAL3	PICALM	-0.0205041513638938	0.0272182739749673	-0.753322983770077	0.451255850679916	0.743013243154616	0.129003445488796	Braak
TCEAL3	CD163	-0.0183642123263236	0.0297476816495519	-0.61733255527831	0.537015397873463	0.871438514053994	0.0597632499183976	Braak
TCEAL3	GPNMB	0.0251617863244758	0.0331591195997198	0.758819493044936	0.447960543259038	0.810461521783714	0.0912675992900998	Braak
TCEAL3	MKI67	-0.0403586797378567	0.0449936529020003	-0.896986066585015	0.369726352037733	0.853863138745123	0.0686117345229799	Braak
TCEAL3	ERN1	-0.0480621028615234	0.0250104811439441	-1.92167845891925	0.0546462293709135	0.35794462018974	0.446184160525006	Braak
TCEAL4	AIF1	0.0380234489933293	0.0218075437347344	1.74359155051317	0.0812303377174675	0.508283399752575	0.293894073877035	Braak
TCEAL4	CCL3	0.0383328091729832	0.0452130984387018	0.847825309405712	0.396535265682286	0.958445326685787	0.0184326558645726	Braak
TCEAL4	HIF1A	0.0186045944961625	0.037590015440178	0.49493447337819	0.620646375476514	0.862232670579023	0.0643755254587277	Braak
TCEAL4	HIST	-0.0130871289389267	0.0286262134537193	-0.457172897144954	0.647546777379807	0.937059246106543	0.0282329497272443	Braak
TCEAL4	HSPA1A	-0.00741179063756331	0.0255589931323499	-0.289987582812182	0.771825737129883	0.971049848526337	0.012758475154571	Braak
TCEAL4	IFI44L	-0.0117862654202732	0.0359529573699526	-0.327824643157825	0.743044253516695	0.947602225952824	0.0233739277742061	Braak
TCEAL4	TMEM163	0.0144970495050217	0.0353667951447635	0.409905659975192	0.681875153265219	0.951831799121559	0.021439790236639	Braak
TCEAL4	FRMD4A	-0.0417676901850126	0.0342664090287329	-1.21891062906504	0.222878114972583	0.490404451674202	0.309445596138977	Braak
TCEAL4	PICALM	0.00766324148238254	0.0243117338852803	0.315207525655844	0.752604091959931	0.911348326491576	0.0403155995804024	Braak
TCEAL4	CD163	-0.0157592942547847	0.0260769409572649	-0.604338303354337	0.545618745411345	0.874519764841549	0.0582303706740186	Braak
TCEAL4	GPNMB	0.0138915124041175	0.0286054301947696	0.485625012787169	0.627233058862392	0.892180697632011	0.0495471769726659	Braak
TCEAL4	MKI67	-0.0793001607272537	0.0488119408146957	-1.62460577071295	0.104246586751458	0.666305130213925	0.176326842870208	Braak
TCEAL4	ERN1	-0.0199256764768546	0.0207479152447388	-0.960370053656706	0.336869004198481	0.698129728979928	0.156063867713376	Braak
TCEAL8	AIF1	0.00755510086068433	0.021770708356943	0.34703054842379	0.728568368909039	0.931631044030546	0.030756048232537	Braak
TCEAL8	CCL3	0.0493023403890032	0.0483901587598388	1.01885056078637	0.308273917846414	0.931779401577134	0.0306868945319982	Braak
TCEAL8	HIF1A	-0.022343838456383	0.0470822635244564	-0.47457018383954	0.63509336235809	0.865871207907382	0.0625467013484702	Braak
TCEAL8	HIST	-0.0463947107886412	0.0372235618809267	-1.24638020770424	0.21262484399758	0.760014989018607	0.119177842477264	Braak
TCEAL8	HSPA1A	-0.0125605063982986	0.0339994931579486	-0.369432165942808	0.71180562607207	0.961235385229941	0.0171702502201531	Braak
TCEAL8	IFI44L	0.00218813000723215	0.0399333930852556	0.0547944924830358	0.956302188174302	0.993290344667125	0.00292378609090765	Braak
TCEAL8	TMEM163	-0.0414887973659073	0.0393765028226195	-1.0536435282941	0.292046152539108	0.832675793462436	0.0795240604389707	Braak
TCEAL8	FRMD4A	-0.0225170672526227	0.0460755885026537	-0.488698418932314	0.625055223308092	0.825596512358766	0.0832321503420359	Braak
TCEAL8	PICALM	-0.00278406937431477	0.0310393799585099	-0.0896947483498773	0.92852978933142	0.9776685177328	0.00980836946800928	Braak
TCEAL8	CD163	-0.0266293548114166	0.0303798196470195	-0.876547495041799	0.380732468324936	0.799175745502546	0.0973577051552573	Braak
TCEAL8	GPNMB	0.0299781990173029	0.0328458577640521	0.912693443193082	0.361403793346638	0.749142343565521	0.125435654728315	Braak
TCEAL8	MKI67	-0.0861308116008795	0.0439506156404761	-1.95971797768306	0.0500287627091912	0.554344205876115	0.256220487450182	Braak
TCEAL8	ERN1	0.0161865442946302	0.0235204239554089	0.688191009027616	0.491332505064394	0.794689388854728	0.0998025858916315	Braak
TCEAL9	AIF1	0.0464388091503094	0.0324149879545974	1.43263385491165	0.15196250142043	0.619713845399847	0.207808800907634	Braak
TCEAL9	HIF1A	-0.0132928965864256	0.0485310302259115	-0.273905097924922	0.784157553782977	0.933916331321175	0.0296920300580919	Braak
TCEAL9	HIST	0.0696951915350031	0.0458344082562886	1.52058669864993	0.128363586829939	0.667592527378247	0.175488533191946	Braak
TCEAL9	HSPA1A	0.0669886548852884	0.0410685626706281	1.63114193750925	0.102860373404631	0.704974564794503	0.151826551900325	Braak
TCEAL9	FRMD4A	0.0132585628806527	0.0498169565030024	0.266145581973752	0.790127091166721	0.913879907751835	0.0391108708169319	Braak
TCEAL9	PICALM	0.0497604228236797	0.0345285644101901	1.44113790056659	0.149545728002289	0.429586252008761	0.366949625754196	Braak
TCEAL9	CD163	-0.00882363748240487	0.041515535355219	-0.212538207851766	0.831687173040046	0.962709937716443	0.0165045450923458	Braak
TCEAL9	GPNMB	0.0298575820531086	0.041349203620588	0.722083605940172	0.470243076861649	0.824211754300856	0.0839611961793031	Braak
TCEAL9	MKI67	-0.0509101321469836	0.0535382630779599	-0.950911165587323	0.341649473263698	0.838989781568015	0.0762433286059239	Braak
TCEAL9	ERN1	0.0131001538004964	0.0421712500365647	0.310641818517067	0.756072932310311	0.923169716873115	0.034718450300357	Braak
TCEANC	AIF1	0.00276222939068051	0.0340206167875543	0.081192807524025	0.935288619396944	0.987266184894505	0.00556573786211166	Braak
TCEANC	HSPA1A	0.0364345521121225	0.0395495357221403	0.921238427881874	0.356925959449699	0.873133041436344	0.0589195767303199	Braak
TCEANC	PICALM	0.0593774958330228	0.0312872018110546	1.89782059103934	0.0577197197731625	0.24806899107571	0.60542751967124	Braak
TCEANC	CD163	0.0156101024162316	0.0311389995481755	0.501303916077364	0.616157249657511	0.901055431816255	0.0452484909394576	Braak
TCEANC	ERN1	0.0228832155249014	0.0280656893700728	0.815344858384357	0.414874938244481	0.745953214043475	0.127288410489708	Braak
TCEANC2	AIF1	0.0214526188473416	0.0265791335862259	0.807122578986509	0.419595864782317	0.811387184307974	0.0907718561686457	Braak
TCEANC2	HSPA1A	-0.00837404899576242	0.0341016407109125	-0.24556146921936	0.806021719129924	0.973034626977313	0.0118717044001088	Braak
TCEANC2	FRMD4A	0.0112891485212089	0.042863859475113	0.26337218951932	0.792263723683145	0.913879907751835	0.0391108708169319	Braak
TCEANC2	PICALM	0.0206477693531305	0.0215774414821242	0.956914626334923	0.338610348097285	0.647401298727487	0.188826433710685	Braak
TCEANC2	CD163	0.0496332078414939	0.025555298289905	1.94218855434375	0.0521142781846716	0.374276709991813	0.426807196761442	Braak
TCEANC2	GPNMB	0.0199497963324428	0.0330335657143476	0.603925004795285	0.545893503587173	0.863551967333574	0.0637115220836588	Braak
TCEANC2	ERN1	0.0330880460720285	0.0300444488336168	1.10130314772179	0.270764741673322	0.646259481790652	0.189593071968949	Braak
TCERG1	AIF1	0.000374476252910385	0.0150511420713931	0.0248802550088296	0.980150476579526	0.997112900604928	0.00125566482402389	Braak
TCERG1	CCL3	-0.0123053391875546	0.0258163494851083	-0.476649078315768	0.633612029150788	0.99166136979238	0.00363660439568349	Braak
TCERG1	HIF1A	-0.0225840464470976	0.0114085434452557	-1.97957316422275	0.0477515109045136	0.27229557978377	0.564959408572259	Braak
TCERG1	HIST	-0.0353464569706202	0.0131380138455274	-2.69039577718616	0.00713673235173938	0.265721631255387	0.575573090104345	Braak
TCERG1	HSPA1A	0.00506689105788432	0.0178760119941987	0.283446389470351	0.776834672106779	0.971049848526337	0.012758475154571	Braak
TCERG1	IFI44L	-0.00284650839135407	0.0135507515379821	-0.210062769092581	0.833618683100944	0.970744593373905	0.0128950196069652	Braak
TCERG1	TMEM163	-0.0186239084682558	0.013817764113989	-1.34782359248708	0.177715127873939	0.77379354436997	0.111374897845834	Braak
TCERG1	FRMD4A	-0.021486888769495	0.00790318037470632	-2.7187648200796	0.00655261793691678	0.0530095019926621	1.27564627581233	Braak
TCERG1	PICALM	0.00230725611288137	0.00621898522661073	0.371002025058483	0.710636023405466	0.893439020572462	0.0489350838216104	Braak
TCERG1	CD163	0.00706150637802547	0.00776387718784006	0.909533498170907	0.363068583910171	0.786707909293677	0.104186483559949	Braak
TCERG1	GPNMB	0.0138064275814589	0.0111101447113513	1.24268656621123	0.213983356169466	0.620802682487739	0.207046415159813	Braak
TCERG1	MKI67	-0.00652733334068338	0.0155960643708742	-0.4185243908632	0.675563757287303	0.945188158667033	0.0244817278540775	Braak
TCERG1	ERN1	0.0214056691841501	0.0228260906142135	0.937772023511596	0.34836158130099	0.704959934650854	0.151835564788029	Braak
TCERG1L	HSPA1A	-0.201669929742624	0.0893903218953726	-2.25606000142464	0.0240668736791608	0.504857172844073	0.296831469047783	Braak
TCERG1L	PICALM	-0.124299953550025	0.0770727079388877	-1.61276224585991	0.106796171364899	0.354612060087789	0.450246498457286	Braak
TCERG1L	ERN1	-0.115873443369761	0.0833626758143865	-1.38999189070852	0.164531339849648	0.537755152284904	0.269415419902502	Braak
TCF12	AIF1	-0.0202589306404263	0.0132936391740088	-1.52395671157044	0.127519525163909	0.585884077923877	0.23218830428598	Braak
TCF12	CCL3	-0.00970437485628136	0.0224632305755207	-0.432011540978291	0.665733025199735	0.99166136979238	0.00363660439568349	Braak
TCF12	HIF1A	-0.00278435004850118	0.00922010826570501	-0.301986697798096	0.762662203460094	0.923920016818818	0.0343656237557994	Braak
TCF12	HIST	-0.0166459040532031	0.0091918683513816	-1.81093803967516	0.0701504433724002	0.583495796544167	0.233962268229148	Braak
TCF12	HSPA1A	-0.0153270920266305	0.0159017500031897	-0.963861966359429	0.33511513443564	0.856606330977008	0.067218720158666	Braak
TCF12	IFI44L	-0.0110675547282032	0.0096846352820094	-1.14279520146337	0.253123631585978	0.734010477103031	0.134297741016411	Braak
TCF12	TMEM163	-0.0121285508793939	0.0104678885567241	-1.15864348513751	0.246601535922782	0.809540938039886	0.0917611843222524	Braak
TCF12	FRMD4A	-0.0246389058510068	0.00606332623391327	-4.06359560750616	4.83225159476029e-05	0.00194876773269288	2.71023991994903	Braak
TCF12	PICALM	-0.0022057100055758	0.00481245518801778	-0.458333619618455	0.646712773968696	0.863598656609868	0.063688041913739	Braak
TCF12	CD163	0.000166058148570764	0.00591472826108331	0.0280753639458577	0.977602043049555	0.996650962144891	0.00145690964695495	Braak
TCF12	GPNMB	0.0221292452709791	0.00815294033434034	2.71426557333803	0.00664228933822333	0.126292569245884	0.898622201546376	Braak
TCF12	MKI67	-0.0102000190481666	0.0114508165705056	-0.890767831740429	0.373053736015059	0.855077059370342	0.0679947449779352	Braak
TCF12	ERN1	-0.00229802384757472	0.0225587621101996	-0.101868348819357	0.918861173218623	0.974670327877248	0.0111422550652695	Braak
TCF19	PICALM	0.0653290928042996	0.0471557252398554	1.38539047956544	0.165933100533844	0.454849469056152	0.342132307903012	Braak
TCF19	MKI67	0.0391478733790448	0.0532695639422804	0.734901329799939	0.462399588444681	0.884248549401859	0.0534256439670248	Braak
TCF19	ERN1	0.103453483056958	0.0531317554266492	1.94711208440647	0.0515212985418467	0.349747778758419	0.456245035023483	Braak
TCF20	AIF1	0.0214282200789723	0.0229806141283367	0.932447669122549	0.351105219225489	0.779289811929939	0.108301001486381	Braak
TCF20	HIF1A	0.0442817129270413	0.0152744180691119	2.89907692238622	0.00374263061994668	0.0655235807051249	1.18360237745665	Braak
TCF20	HIST	0.0379435071433257	0.0357126535435565	1.06246675557302	0.288023842392322	0.813560905671532	0.0896099288894618	Braak
TCF20	HSPA1A	0.0316804812017949	0.0246807462608992	1.28361115449678	0.199278044868	0.796479594534015	0.0988253461588912	Braak
TCF20	IFI44L	0.0137834182631711	0.041501644891312	0.332117396774714	0.739800614276013	0.946854460769793	0.0237167704603344	Braak
TCF20	TMEM163	0.0427272600722248	0.0392981238262241	1.08725954096853	0.276922123730263	0.82393035705623	0.0841094956140534	Braak
TCF20	FRMD4A	-0.00458840291100813	0.00983387915393593	-0.466591346017473	0.640792279710042	0.834858544451974	0.0783871036399632	Braak
TCF20	PICALM	0.0214901903770391	0.00778239723442802	2.76138440761802	0.00575568869872308	0.0565591153065463	1.24749739235985	Braak
TCF20	CD163	0.00386761815943163	0.00955630907410574	0.404718822867662	0.685684204628967	0.924403739485672	0.0341383063401508	Braak
TCF20	GPNMB	-0.0210093948760492	0.0131456745348647	-1.59819831385057	0.109998848890825	0.478896656096859	0.31975819541459	Braak
TCF20	MKI67	0.0719090179411628	0.0431696214487857	1.66573195520077	0.0957668142911104	0.655256298246142	0.183588795974037	Braak
TCF20	ERN1	0.0442129445487671	0.0216049484073882	2.04642675904969	0.0407144015739253	0.317356258194668	0.49845293307521	Braak
TCF25	AIF1	-0.0464406829617293	0.0142167910444655	-3.26660797197328	0.00108844292524837	0.0879350817313147	1.0558378284216	Braak
TCF25	CCL3	-0.0690199872373626	0.0230394804872721	-2.9957267168195	0.00273791686353871	0.457310013200282	0.339789289259993	Braak
TCF25	HIF1A	-0.0281822127415515	0.0125135276358003	-2.25213972924184	0.0243134433327564	0.198322780280601	0.702627397837354	Braak
TCF25	HIST	-0.027963756362937	0.0133536549593063	-2.0940900785705	0.0362519567189007	0.479972153617417	0.318783958210045	Braak
TCF25	HSPA1A	-0.0232308970385657	0.0178950909951579	-1.29817149545937	0.194228410755575	0.793903086497632	0.100232509623464	Braak
TCF25	IFI44L	-0.0263174548405775	0.0138864217536149	-1.89519339881252	0.0580667843849632	0.450244725010575	0.346551366597755	Braak
TCF25	TMEM163	-0.0504408429720792	0.0137648121039998	-3.66447740739026	0.000247844115011421	0.0730414019101512	1.13643089982206	Braak
TCF25	FRMD4A	-0.0245925129044716	0.00880867942550304	-2.79185014194873	0.0052407621713902	0.0461756719144445	1.33558677630759	Braak
TCF25	PICALM	-0.0209647630458284	0.00684187513188356	-3.06418381535952	0.00218264757087103	0.0290708919864738	1.53654164250338	Braak
TCF25	CD163	-0.0116069618679093	0.00832572915830435	-1.39410754868624	0.163285130009891	0.605312124700189	0.218020626867806	Braak
TCF25	GPNMB	-0.0182266068430545	0.0118816923203236	-1.53400764400184	0.125027772266171	0.504845474041165	0.296841532853328	Braak
TCF25	MKI67	-0.00269880649550992	0.0142051762728167	-0.189987540012045	0.849318894337329	0.973588751860801	0.0116244522728607	Braak
TCF25	ERN1	-0.0451112382943022	0.0244693239699112	-1.84358335153735	0.0652438841389015	0.378654513228135	0.421756862400986	Braak
TCF3	AIF1	-0.0570766157472775	0.0230266601130362	-2.47871881840843	0.013185520547009	0.264430107028438	0.577689099216899	Braak
TCF3	HSPA1A	-0.0289134823532329	0.0272392578642809	-1.06146366018097	0.288479239358401	0.841340200775505	0.0750283592029531	Braak
TCF3	FRMD4A	-0.0485391861658244	0.0378670907073146	-1.28183035081827	0.199902164778487	0.461250907817569	0.336062766069148	Braak
TCF3	PICALM	-0.0209599507647889	0.0201843424315239	-1.03842623736177	0.299071659730587	0.609512218861327	0.215017583678317	Braak
TCF3	CD163	0.00431535705394801	0.0261029620480065	0.165320588752018	0.868691654306266	0.972385417907321	0.0121615625496704	Braak
TCF3	GPNMB	0.00264350476861718	0.0366841702804863	0.0720611846582599	0.942553216039003	0.991475545039987	0.00371799329445083	Braak
TCF3	ERN1	-0.0145926267444605	0.0266427637518999	-0.547714451861997	0.58388798729755	0.844284552276603	0.0735111568625187	Braak
TCF4	AIF1	0.00232882998919216	0.0137092678882505	0.169872673593904	0.865110272061272	0.970414900401869	0.013042543641248	Braak
TCF4	CCL3	0.0427772211088913	0.0277455010606567	1.54177143946229	0.123129144731663	0.894474646770298	0.0484319646816306	Braak
TCF4	HIF1A	-0.00325200697487216	0.0166579506666837	-0.195222512057036	0.845218756040384	0.952870829463508	0.0209659680430569	Braak
TCF4	HIST	0.0109927934636168	0.0117055102960461	0.939112707229004	0.347672880723172	0.841987497763717	0.0746943570663125	Braak
TCF4	HSPA1A	0.0272655525203399	0.0195877303140925	1.3919709983307	0.163931180359596	0.769466826685159	0.113810098767051	Braak
TCF4	IFI44L	0.0127127417197516	0.0116029779937281	1.09564473246639	0.273234277694453	0.746192408673579	0.127149173531514	Braak
TCF4	TMEM163	-0.00838102851065308	0.0173736088537826	-0.48239997695288	0.629521837500561	0.938299857397555	0.0276583496781525	Braak
TCF4	FRMD4A	0.00498362143703533	0.00657828357863088	0.75758689595327	0.448698327376013	0.709058189386631	0.149318122655388	Braak
TCF4	PICALM	0.0225583062334732	0.00560612492551046	4.02386791825178	5.7250033136826e-05	0.00198097879537049	2.70312017317567	Braak
TCF4	CD163	-0.0060495483806087	0.00973020366526057	-0.62172885468032	0.534120174848674	0.869693479759701	0.0606337858929121	Braak
TCF4	GPNMB	0.0218367371997973	0.0109346085846013	1.99702961755292	0.0458219656936818	0.340783990438964	0.46752081598084	Braak
TCF4	MKI67	0.0152466786615291	0.0147544283093946	1.0333628888773	0.301434106793087	0.826072596363387	0.082981784623184	Braak
TCF4	ERN1	0.0382876440564996	0.0190960428993476	2.00500408688376	0.0449626101250667	0.332161665914361	0.478650490013753	Braak
TCF7	HSPA1A	-0.0151735752965717	0.0637844537899527	-0.237888300283005	0.811967730087721	0.974356589983962	0.0112820731824503	Braak
TCF7	PICALM	-0.00994124248100484	0.0444625303607176	-0.223586970879819	0.823078702759742	0.940577122212248	0.0266055888663711	Braak
TCF7	ERN1	-0.0612256983073858	0.0641975854941224	-0.953707181292533	0.340231884070543	0.699664513014427	0.155110152946299	Braak
TCF7L1	ERN1	-0.0179137281168863	0.0417972256717552	-0.428586534847256	0.668224146373839	0.886561642274989	0.0522910626923097	Braak
TCF7L2	AIF1	-0.0256625766169051	0.0172153872234814	-1.49067670008038	0.136046396224359	0.600450688285085	0.221522653015509	Braak
TCF7L2	CCL3	-0.00556260354105744	0.0297774979922362	-0.186805605444344	0.851813051776902	0.996714124554786	0.0014293872565275	Braak
TCF7L2	HIF1A	0.00552034713657119	0.0145385050537208	0.379705280300356	0.704164200119218	0.895568333091948	0.0479012712861394	Braak
TCF7L2	HIST	-0.00826485481175803	0.0138703321273379	-0.595865674728027	0.551264965671719	0.915293533065647	0.0384396061005397	Braak
TCF7L2	HSPA1A	-0.0517542183899341	0.0218454679931129	-2.36910550079542	0.0178311662878926	0.481830752598421	0.317105484832529	Braak
TCF7L2	IFI44L	0.0133425987117221	0.0162136856682029	0.822922004580899	0.410552348465452	0.818551884230131	0.0869537874546104	Braak
TCF7L2	TMEM163	-0.0314550528857648	0.0169083096919249	-1.860331012318	0.0628387084929689	0.645626022657849	0.190018973222563	Braak
TCF7L2	FRMD4A	-0.0116761770702258	0.00894433756339325	-1.30542670012961	0.191747591570225	0.451308355768943	0.345526625640611	Braak
TCF7L2	PICALM	0.0201944482293865	0.00749415553862584	2.69469296778025	0.00704535180721215	0.0651039946109909	1.18639236343969	Braak
TCF7L2	CD163	-0.00687341578412457	0.00865534334852979	-0.794123988771873	0.427123253554942	0.822571032279634	0.0848265887031187	Braak
TCF7L2	GPNMB	-0.00619121942398497	0.0144625637412265	-0.428085886759931	0.668588591544915	0.908776342295611	0.0415429872494775	Braak
TCF7L2	MKI67	-0.0146510107545536	0.0191605190303369	-0.764645818380839	0.444482477811643	0.881758822119981	0.0546501864618797	Braak
TCF7L2	ERN1	-0.0101324207955377	0.0239119933471622	-0.423738023360573	0.671756881695572	0.888532618077839	0.0513266245934034	Braak
TCFL5	AIF1	-0.00511767008732313	0.0320441830529862	-0.159706679956886	0.873112138605437	0.972031201707556	0.0123197942178309	Braak
TCFL5	HSPA1A	-0.00389028775073258	0.0407442391354638	-0.0954806822578868	0.92393303347691	0.985656738484129	0.00627430467099521	Braak
TCFL5	PICALM	0.0280828126522169	0.0273979221309843	1.0249979001312	0.305364178480759	0.6137071068748	0.212038847453174	Braak
TCFL5	CD163	0.010449192988466	0.0367699521052428	0.284177497935225	0.776274358945112	0.95101224059324	0.0218138931699599	Braak
TCFL5	ERN1	0.0386872562821517	0.0366690935162846	1.05503715997154	0.291408329923801	0.662836211105744	0.178593773858868	Braak
TCHH	AIF1	0.0710601315458277	0.066875689073084	1.06257045767664	0.287976790167398	0.738736411644124	0.131510494472448	Braak
TCHH	HSPA1A	0.0342217380214404	0.0879314466119947	0.389186569083151	0.697138138138609	0.95641251134577	0.0193547512797166	Braak
TCHH	PICALM	0.0827549891270908	0.0631388376089012	1.31068281047075	0.189964948527073	0.486433533624981	0.312976493426337	Braak
TCHH	CD163	0.0093830940477661	0.0698368131792244	0.134357420114317	0.893119950105162	0.977310639249742	0.00996737336486947	Braak
TCHH	ERN1	0.0935037568741188	0.0726278615740776	1.28743645823509	0.197942203689473	0.575677809183606	0.239820511095245	Braak
TCHP	AIF1	0.00539913793513422	0.0169019661007679	0.319438454848689	0.749394054288257	0.938771318598061	0.0274401874638098	Braak
TCHP	CCL3	-0.0102565125235027	0.0312302400775997	-0.328416063982144	0.742597098660152	0.992485980802263	0.00327561907690631	Braak
TCHP	HIF1A	-0.00364128052475876	0.0174275505443566	-0.208938170369437	0.834496506061665	0.948259224555602	0.0230729238383435	Braak
TCHP	HIST	-0.0193571020925264	0.0167197514833799	-1.15773862498902	0.246970716465001	0.786394122932532	0.104359740836537	Braak
TCHP	HSPA1A	0.008301094107516	0.0222946479433453	0.372335734056468	0.709642896192375	0.960159017974873	0.0176568347626063	Braak
TCHP	IFI44L	0.0149463525686417	0.0164881331036909	0.906491503595148	0.364675759971109	0.807737198707742	0.092729916101582	Braak
TCHP	TMEM163	-0.0218565590142579	0.0190875650257186	-1.14506795313118	0.25218100939942	0.813695221898304	0.0895382342185848	Braak
TCHP	FRMD4A	-0.00459837009676049	0.0130585294296318	-0.352135370337037	0.72473674336285	0.880144155024786	0.0554461907991933	Braak
TCHP	PICALM	0.00305173707741028	0.00991209741055533	0.307880053131894	0.758173604332896	0.913636095613038	0.0392267508058717	Braak
TCHP	CD163	0.011035657885404	0.0110504401949531	0.99866228771992	0.317958315282359	0.751414654891628	0.124120339114925	Braak
TCHP	GPNMB	0.0362576644305322	0.0150694849533625	2.40603209351504	0.016126847906642	0.202146300498653	0.694334202327946	Braak
TCHP	MKI67	0.00363724151693366	0.0223292555290156	0.162891302498073	0.870604018967679	0.978443783092525	0.0094641218650202	Braak
TCHP	ERN1	0.0413569235470941	0.0241851448706666	1.71001347183389	0.0872633818885845	0.418700047504291	0.378096989835184	Braak
TCIRG1	AIF1	0.000917884011589431	0.0254508934948363	0.0360649032528331	0.971230607258623	0.996585055716626	0.00148562957562509	Braak
TCIRG1	HIF1A	0.0163145044456478	0.0415408379801839	0.392734119938319	0.694515867304168	0.89203209681202	0.0496195186983599	Braak
TCIRG1	HIST	-0.00463864247559429	0.032091930673381	-0.144542331304544	0.88507223184517	0.984241215660483	0.00689845259280385	Braak
TCIRG1	HSPA1A	-0.0229839744879464	0.0297436109380501	-0.772736522670946	0.439678327186494	0.894452363997696	0.0484427837761212	Braak
TCIRG1	IFI44L	0.00930718233609563	0.0430662195257603	0.216113288758223	0.828899441538718	0.970510529782262	0.0129997482699267	Braak
TCIRG1	TMEM163	-0.0165206258725418	0.039367228072152	-0.419654283056528	0.674738027017475	0.950026519707158	0.0222642713409132	Braak
TCIRG1	FRMD4A	-0.0117074871579673	0.0381814960377366	-0.30662725070794	0.759127109119332	0.898056676374972	0.0466962541342706	Braak
TCIRG1	PICALM	0.0164396099134215	0.0255635088189715	0.643088944864296	0.520166387473617	0.790327992997798	0.102192635308438	Braak
TCIRG1	CD163	-0.020440447286555	0.0301885300444189	-0.677093162750198	0.498346846703589	0.856255375987792	0.0673966887789299	Braak
TCIRG1	GPNMB	0.031274511155778	0.0298943128959232	1.04616925850278	0.295482893391829	0.700940077010324	0.154319108047781	Braak
TCIRG1	MKI67	-0.0668740395994664	0.0486397731798602	-1.3748838702882	0.169167450636624	0.745628825496951	0.127477310803917	Braak
TCIRG1	ERN1	0.0429586591229383	0.027264433005441	1.57563002004719	0.115111093535687	0.470777010205888	0.327184753527213	Braak
TCN2	CD163	-0.0372200757900704	0.0584637998258508	-0.636634565336837	0.52436290485461	0.868250466987045	0.0613549744325846	Braak
TCN2	ERN1	-0.0381350016975395	0.0498344525926265	-0.765233682995888	0.444132405791497	0.766059444159601	0.115737528972052	Braak
TCOF1	AIF1	0.026903404835065	0.0246310102105532	1.0922574675211	0.274719949451727	0.728358650092838	0.137654717663291	Braak
TCOF1	HIST	-0.00762540555950938	0.0377789956658363	-0.201842463652496	0.84003988349614	0.979551703022496	0.00897263598903968	Braak
TCOF1	HSPA1A	-0.0134352702788137	0.0368847231991347	-0.364250267143902	0.715671133620729	0.961627565407667	0.0169930959519267	Braak
TCOF1	FRMD4A	-0.0013436421087685	0.039803903909858	-0.0337565408612025	0.973071291546563	0.990919081567392	0.00396180854559455	Braak
TCOF1	PICALM	0.0121030428609131	0.0196986956503591	0.614408338284698	0.538945527129953	0.800231679960653	0.0967842595556753	Braak
TCOF1	CD163	0.0275261949194462	0.0246412056466776	1.11707987482981	0.263960174582574	0.707032583825958	0.150560571139831	Braak
TCOF1	GPNMB	-0.00640486871256263	0.0316494718235719	-0.202368897284169	0.839628341713992	0.963419476897498	0.0161845780510584	Braak
TCOF1	ERN1	-0.0181685095908669	0.0265302046383346	-0.684823575186996	0.493455256828963	0.796532389587034	0.0987965596834158	Braak
TCP1	AIF1	7.36126448204132e-05	0.0264362642155565	0.00278453280010327	0.997778267140829	0.999480380633393	0.000225726474611633	Braak
TCP1	CCL3	0.0681388712465981	0.0519425758272081	1.31181155654022	0.189583724682966	0.914316089864227	0.0389036375789662	Braak
TCP1	HIF1A	0.00612539113964221	0.0421136860333193	0.145448943481128	0.884356424173525	0.966688975993924	0.0147132340214763	Braak
TCP1	HIST	0.00711857377615411	0.0367415721406963	0.19374711971754	0.846373894639006	0.980429226015452	0.00858375116531275	Braak
TCP1	HSPA1A	0.00351968913393855	0.0287471677079309	0.122436031601385	0.902553704066964	0.982333808773789	0.00774090867518395	Braak
TCP1	IFI44L	-0.057827071870177	0.0411244821817854	-1.40614711243196	0.159680445032263	0.635341683117419	0.196992650797221	Braak
TCP1	TMEM163	-0.025324831712306	0.0375663796765206	-0.674135541683146	0.500225145223458	0.918146674709976	0.037087934344683	Braak
TCP1	FRMD4A	-0.0583205626639408	0.0386830349023295	-1.50765219976132	0.1316435653658	0.361607163963122	0.441762974106981	Braak
TCP1	PICALM	0.0388862152602373	0.0265650041895057	1.46381363175539	0.143244876791029	0.42033431033793	0.376405158692468	Braak
TCP1	CD163	-0.041758630910359	0.032660776974643	-1.27855595544403	0.201053468431456	0.64915032582175	0.187654720587791	Braak
TCP1	GPNMB	0.0326594638945542	0.0314410357102213	1.03875280049813	0.298919717884434	0.703488089556436	0.152743251013464	Braak
TCP1	MKI67	-0.00169710595716861	0.0555887567943626	-0.0305296620222441	0.97564463752894	0.995521730181787	0.00194925578218515	Braak
TCP1	ERN1	-0.027413628378557	0.0498231550534006	-0.550218635274602	0.58216942334595	0.843250798484978	0.0740432388995604	Braak
TCP10L2	ERN1	-0.136534197625855	0.0452345610426553	-3.01836017590854	0.00254146651216154	0.107059019079594	0.970376740125677	Braak
TCP11L1	AIF1	0.0106838491727389	0.0206013834131611	0.518598627988913	0.604040666047509	0.897810096316949	0.0468155150514476	Braak
TCP11L1	HIF1A	0.0583134721202763	0.0346929619822555	1.68084443611653	0.0927931349088314	0.391848885679531	0.406881383919458	Braak
TCP11L1	HIST	0.0577066976090242	0.0308162963384227	1.87260328026745	0.0611231880364452	0.568142200287695	0.245542951135684	Braak
TCP11L1	HSPA1A	0.034680967832159	0.0267290033309551	1.29750321786202	0.19445809865078	0.793903086497632	0.100232509623464	Braak
TCP11L1	IFI44L	-0.00384023004786437	0.0378943401512565	-0.101340464896234	0.919280195176962	0.98699947683861	0.00568307752911223	Braak
TCP11L1	TMEM163	0.0741482143556428	0.0387766329371031	1.91218805603657	0.0558520775386797	0.633637168217861	0.198159355600257	Braak
TCP11L1	FRMD4A	-0.029728026744911	0.0100757804851529	-2.95044406621567	0.00317317493898843	0.0332806092668413	1.47780873169606	Braak
TCP11L1	PICALM	0.0157998333002434	0.00816107642792144	1.93599869328358	0.0528678610095567	0.236763757605151	0.625684776090654	Braak
TCP11L1	CD163	0.00366474620817422	0.00958746795620296	0.382243385314595	0.702280843836417	0.931976019287687	0.0305952623509746	Braak
TCP11L1	GPNMB	0.00516453642740316	0.0280507210230682	0.184114213076946	0.853923856658762	0.967388525926004	0.0143990680294048	Braak
TCP11L1	MKI67	-0.0294226976343039	0.0455312094823425	-0.646209445538986	0.518143723220831	0.904546016134917	0.0435693347796939	Braak
TCP11L1	ERN1	0.0946172834763728	0.0244203873784392	3.87452017079428	0.000106834994526037	0.025569984712584	1.59226953162335	Braak
TCP11L2	AIF1	0.0995166012806293	0.0533006571100982	1.86708019518534	0.0618903896547776	0.466068862252721	0.331549911020518	Braak
TCP11L2	HSPA1A	0.0474027320071473	0.0504666552910232	0.939288164309535	0.34758281367474	0.864828655940139	0.0630699285477032	Braak
TCP11L2	FRMD4A	0.0330710714250054	0.0500869208935759	0.660273597078856	0.509078270397192	0.750460996167648	0.124671874492458	Braak
TCP11L2	PICALM	0.0671315517367032	0.04076321670113	1.64686590434955	0.0995856114148404	0.340014849123228	0.468502116041688	Braak
TCP11L2	CD163	0.101743848496465	0.0523477409914277	1.94361488326929	0.0519419096935262	0.374276709991813	0.426807196761442	Braak
TCP11L2	GPNMB	0.00156332956697693	0.0416381701870227	0.0375455876172043	0.970049992089569	0.992732919980904	0.00316757625789004	Braak
TCP11L2	ERN1	0.0557429288717733	0.0361746320762915	1.54093976005651	0.123331447854662	0.484990096100615	0.314267129960146	Braak
TCTA	AIF1	-0.0182414746629303	0.0273994846925505	-0.665759771310222	0.505564662030656	0.852493030179517	0.0693091630298338	Braak
TCTA	HSPA1A	0.0669747217165252	0.0304234127898901	2.20142040536561	0.0277062757508685	0.51995274132086	0.284036127742642	Braak
TCTA	FRMD4A	-0.0110420898656757	0.0389206664245171	-0.283707625795432	0.776634450228538	0.907471725470901	0.0421668976012302	Braak
TCTA	PICALM	0.0226349756328402	0.0256076202547781	0.883915623850942	0.376741762475513	0.681846786099328	0.166313202215896	Braak
TCTA	CD163	0.0670755285305382	0.0288995106175369	2.32099184717111	0.0202872838694149	0.232770090293048	0.633072824946536	Braak
TCTA	GPNMB	0.0120138516169724	0.0413856158678004	0.290290511934115	0.771593996871722	0.943950521046589	0.0250507694726994	Braak
TCTA	ERN1	-0.0108225603972028	0.0294505424758579	-0.367482548278171	0.71325910709151	0.905852828844753	0.0429423550962842	Braak
TCTN1	AIF1	-0.0749689219286099	0.0365294397127385	-2.05228775798789	0.0401417050349045	0.395350190586727	0.403018047505802	Braak
TCTN1	HSPA1A	-0.0523651756589853	0.0322016870553326	-1.62616249170441	0.103915092991534	0.704974564794503	0.151826551900325	Braak
TCTN1	PICALM	-0.0733564385424537	0.0305677039800443	-2.39980204566046	0.016403940144496	0.113047098105639	0.946740581420199	Braak
TCTN1	CD163	-0.0622648302016259	0.0405011161815996	-1.53736084512935	0.124204969135035	0.559738306160371	0.25201497076916	Braak
TCTN1	ERN1	-0.0937152893548127	0.0359142277318026	-2.60941958865584	0.00906959588802964	0.173515489346956	0.76066175062727	Braak
TCTN3	AIF1	-0.0272109432286995	0.0358006494054648	-0.760068425589672	0.447213684897506	0.824039652914495	0.0840518894829689	Braak
TCTN3	HSPA1A	0.0250477877134207	0.0439072611670922	0.570470283220345	0.568358771903999	0.929396433566866	0.0317989984002987	Braak
TCTN3	FRMD4A	-0.0648651416986955	0.0483151469284625	-1.34254257354816	0.179420136013381	0.433154112833073	0.36335755758443	Braak
TCTN3	PICALM	-0.0296710107916494	0.0230540795366573	-1.28701780283489	0.198088083046299	0.497622357936028	0.303100115234221	Braak
TCTN3	CD163	-0.0347204197367743	0.0340676426571568	-1.01916120484727	0.30812644118863	0.745433216320645	0.127591259095785	Braak
TCTN3	GPNMB	0.0619312979858548	0.0428293054115455	1.4460028569401	0.148176400499812	0.535486170970921	0.271251740422359	Braak
TCTN3	ERN1	-0.0538417794101931	0.0336772313955633	-1.59875907784054	0.109874145041742	0.463019056196314	0.334401134617905	Braak
TDG	AIF1	-0.00655108775900455	0.0243772580050381	-0.268737679916692	0.788131553664261	0.950025951725728	0.0222645309876385	Braak
TDG	CCL3	-0.0945536798640153	0.0399673010987222	-2.36577595345907	0.0179923290203039	0.713340214018197	0.146703292264318	Braak
TDG	HIF1A	-0.00490574963891289	0.0369276316122769	-0.132847665141946	0.894313857080801	0.969556581408307	0.0134268412769967	Braak
TDG	HIST	0.0285029668525073	0.0292494866847973	0.974477506551318	0.329819502293794	0.83675396820746	0.0774022193747068	Braak
TDG	HSPA1A	-0.000617017045518992	0.0233094843336568	-0.026470643309259	0.978881948636501	0.99490750145974	0.00221729460400152	Braak
TDG	IFI44L	0.0308268202359537	0.0409615859110159	0.752578777172381	0.4517030747769	0.838886482764872	0.0762968034672143	Braak
TDG	TMEM163	0.00788139146270956	0.0389310041639816	0.202445111087099	0.839568764872288	0.979343309588148	0.00906503922490546	Braak
TDG	FRMD4A	-0.0173494594038889	0.0313781425871909	-0.552915436459621	0.58032131673153	0.79689727145956	0.0985976601769887	Braak
TDG	PICALM	0.0036692207534022	0.019887621656967	0.18449771504562	0.853623019519883	0.950519971566453	0.0220387536538941	Braak
TDG	CD163	-0.000909545606546861	0.0203950573813897	-0.0445963739909266	0.96442903292219	0.99369834799354	0.00274543218642416	Braak
TDG	GPNMB	0.00101003994313086	0.0301047635713515	0.0335508345958925	0.973235328481405	0.992732919980904	0.00316757625789004	Braak
TDG	MKI67	0.0148801747526669	0.0403723130830455	0.368573748104512	0.712445465980288	0.948683659266368	0.0228785799205987	Braak
TDG	ERN1	0.00842494591987272	0.0187826019597183	0.448550522336632	0.653755932699932	0.880908417928046	0.0550692398920545	Braak
TDP1	AIF1	-0.00508136478148315	0.029589995183795	-0.171725772509283	0.863653123263344	0.969680490879253	0.0133713419259073	Braak
TDP1	HSPA1A	0.0147014786348066	0.030830266739333	0.476852138812363	0.63346741531012	0.945249473070824	0.0244535560627528	Braak
TDP1	FRMD4A	-0.0034603260623606	0.0436634585031706	-0.0792499307426443	0.93683383045589	0.977457241878619	0.00990223139738798	Braak
TDP1	PICALM	-0.00880042715215069	0.0261401499219218	-0.336663224137458	0.736370789439451	0.904822092151345	0.0434368042118099	Braak
TDP1	CD163	0.00305649534949591	0.0300587624413236	0.101684004970676	0.919007498515986	0.983742840295143	0.00711841542741675	Braak
TDP1	MKI67	0.0404800618927686	0.0494681900127676	0.818304892140197	0.413183113359919	0.868735438922881	0.0611124616518331	Braak
TDP1	ERN1	0.0278473804937302	0.0312503454836886	0.891106324192974	0.372872132467088	0.720366249680958	0.14244664277183	Braak
TDP2	AIF1	0.0182852386267897	0.0204210362284959	0.895411889102577	0.370566947483369	0.787870886591133	0.103544947276053	Braak
TDP2	HIF1A	0.0722578855730552	0.0466237528896785	1.54980843657164	0.121187501501797	0.43648155357731	0.36003410556406	Braak
TDP2	HIST	0.0487348910455538	0.0356438623235653	1.36727301332139	0.171539747200576	0.719881323195931	0.142739093748316	Braak
TDP2	HSPA1A	-0.0173253656668865	0.030110287056023	-0.575396894577956	0.56502290388959	0.929396433566866	0.0317989984002987	Braak
TDP2	IFI44L	0.0242317145134204	0.0437635756169467	0.553695948555836	0.57978694844685	0.895946197515269	0.0477180693822909	Braak
TDP2	TMEM163	-0.0183524173852125	0.043926269229736	-0.417800503139218	0.676092982998605	0.950026519707158	0.0222642713409132	Braak
TDP2	FRMD4A	0.0121314260101266	0.0368224548619352	0.329457285116189	0.741810074922763	0.888741496391003	0.0512245416356026	Braak
TDP2	PICALM	0.0367867682688312	0.0178338797145313	2.06274623680773	0.0391367444660627	0.195837483283056	0.708104180638007	Braak
TDP2	CD163	0.00897082507074428	0.0209099407952798	0.429022021562554	0.667907198800076	0.919501793977628	0.0364474191025493	Braak
TDP2	GPNMB	0.0229437033406888	0.0291599383224488	0.786822766460572	0.431385624254624	0.800512180627999	0.0966320554507656	Braak
TDP2	ERN1	-0.0484905725663466	0.028279283141939	-1.71470303270997	0.0863996872722366	0.417373902139414	0.37947471030456	Braak
TDRD10	AIF1	-0.0967844849603756	0.0581027937049519	-1.66574580650718	0.0957640542510561	0.533376427089456	0.272966182142949	Braak
TDRD10	HSPA1A	-0.19184544164404	0.059154838274923	-3.24310651907179	0.00118233998771423	0.184256589931593	0.7345769706616	Braak
TDRD10	PICALM	-0.117080577323535	0.0607795754649978	-1.92631449673353	0.0540651163857769	0.238905064332104	0.621774643937123	Braak
TDRD10	CD163	-0.100545985657155	0.0637151362706501	-1.5780549417654	0.114552988361709	0.54132227110586	0.266544104777753	Braak
TDRD10	ERN1	-0.138869498171076	0.0640855856916379	-2.16693811365442	0.030239573281052	0.283069285531341	0.548107251256263	Braak
TDRD3	AIF1	-0.00614000417276126	0.0252019683469379	-0.243631929388852	0.807515897205674	0.956188947563769	0.0194562805521807	Braak
TDRD3	CCL3	0.0627806495882736	0.0279485982582893	2.24628974262254	0.0246854551512457	0.802378317132218	0.0956208158763021	Braak
TDRD3	HIF1A	0.0304597386021842	0.0126975015688449	2.39887653780028	0.0164454585536768	0.158566082154202	0.799789704210035	Braak
TDRD3	HIST	-0.00615425150486786	0.01260229519451	-0.48834370326041	0.62530641058251	0.93254499056928	0.0303302065062605	Braak
TDRD3	HSPA1A	0.00335555364948376	0.0219783306657024	0.152675546679265	0.878654145577892	0.980826718758659	0.00840771202284856	Braak
TDRD3	IFI44L	0.00291733368447238	0.0155149486111267	0.188033731699258	0.850850208708361	0.97596221733688	0.0105669949559717	Braak
TDRD3	TMEM163	-0.0114954299795268	0.0147691095928151	-0.778342790896422	0.436366955390034	0.893198228504636	0.049052146943439	Braak
TDRD3	FRMD4A	-0.0367969007677687	0.00863957053286423	-4.25911225885549	2.05240383051466e-05	0.00113175411225523	2.94624791881061	Braak
TDRD3	PICALM	-0.000379722443685946	0.00650064950100754	-0.0584130006743316	0.953419659414417	0.985958472606029	0.00614137663876133	Braak
TDRD3	CD163	0.0103849260644035	0.00831664762948075	1.24869136304286	0.21177798108724	0.656615499668689	0.182688869792585	Braak
TDRD3	GPNMB	-0.0173421849166583	0.0135118319100223	-1.28348139853596	0.19932347241066	0.603872752949622	0.219054565540854	Braak
TDRD3	MKI67	0.00141590253694785	0.0158187896535362	0.0895076404680133	0.928678481742604	0.986142763737864	0.00606020776124378	Braak
TDRD3	ERN1	0.00631004080250441	0.0217745760948192	0.289789375234072	0.771977376606104	0.928047232082064	0.0324299202136651	Braak
TDRD6	PICALM	0.0989945275962928	0.0674239897360191	1.46823894557234	0.142039328784695	0.419012743710786	0.377772768348478	Braak
TDRD7	AIF1	0.0420830338210087	0.0256274166733858	1.64210986840168	0.100567236909558	0.54046981232823	0.267228558334908	Braak
TDRD7	HIF1A	0.0510690485347508	0.0177121966765022	2.88327018198152	0.00393569712912037	0.0673781921685936	1.17148064579979	Braak
TDRD7	HIST	-0.00130728254358793	0.0333898913249991	-0.0391520454757863	0.968769166462005	0.996075592637564	0.00170770151644854	Braak
TDRD7	HSPA1A	0.012089628093511	0.027251622656719	0.443629659994951	0.657310358183889	0.949519146536328	0.0224962735270287	Braak
TDRD7	IFI44L	0.0288941601176414	0.0169405763132735	1.7056184856593	0.0880791353230733	0.524674586260383	0.280109971277509	Braak
TDRD7	TMEM163	-0.00173610852350114	0.039560807992835	-0.0438845567516106	0.964996425368234	0.994313701536468	0.00247657601252776	Braak
TDRD7	FRMD4A	0.00671050252112238	0.00971695565597391	0.69059721570272	0.489818697695906	0.738005643777512	0.131940316968207	Braak
TDRD7	PICALM	0.0334884213225544	0.00823705630915794	4.06558120591237	4.79129071181279e-05	0.0017360994068872	2.76042541128708	Braak
TDRD7	CD163	0.0321413456147357	0.0109448569639725	2.93666200668829	0.00331765478989513	0.0848751409094442	1.0712194916965	Braak
TDRD7	GPNMB	0.0360714295719594	0.0142683090973189	2.52808018987599	0.0114688153588714	0.171601583166038	0.765478709744291	Braak
TDRD7	MKI67	0.0861989588020793	0.040813333891196	2.11202934393638	0.0346839324880851	0.5068234281541	0.295143317855531	Braak
TDRD7	ERN1	0.0414952448913244	0.0283778397595016	1.46224114460407	0.143675140377747	0.514538539134748	0.28858209085932	Braak
TEAD1	HSPA1A	-0.0238987615901918	0.0516794795459496	-0.462441994388563	0.643764390203638	0.945889862738758	0.0241594289147252	Braak
TEAD1	PICALM	0.00179757251077447	0.0578732108844347	0.0310605284086275	0.975221268236537	0.994122232975862	0.00256021334591387	Braak
TEAD1	ERN1	-0.0791474790255915	0.0496434400716449	-1.59431898577872	0.110864607406799	0.464590203183844	0.332929952409343	Braak
TEC	AIF1	0.00083746380241089	0.0306817510697959	0.0272951762272563	0.978224304249706	0.997112900604928	0.00125566482402389	Braak
TEC	HIF1A	0.0223120185342492	0.019632712898393	1.13647149274391	0.255759289730414	0.617565200048176	0.209317184584338	Braak
TEC	HIST	-0.0475890323292952	0.0374463173709127	-1.27086014514904	0.203778407168046	0.746845582870361	0.126769183244478	Braak
TEC	HSPA1A	-0.00651069604518287	0.0295466092128737	-0.220353408347991	0.82559592833062	0.97584745459434	0.0106180663555934	Braak
TEC	TMEM163	-0.112536806476809	0.0535219332873549	-2.10262969897982	0.0354981517190757	0.569168717311928	0.244758977653383	Braak
TEC	FRMD4A	0.0099311567397132	0.0420919855057249	0.235939374690758	0.813479714029486	0.923632779055578	0.0345006626860567	Braak
TEC	PICALM	0.0218802801273404	0.0236329782721814	0.925836764005992	0.354530818218938	0.662295082283485	0.17894846969277	Braak
TEC	CD163	-0.0414766454336994	0.0135931046394964	-3.05130038601954	0.00227852496522012	0.0691712862942787	1.16007414819998	Braak
TEC	GPNMB	-0.00499395709002241	0.0367568923570793	-0.135864507845441	0.891928393883758	0.978801066892658	0.00930556593922933	Braak
TEC	ERN1	-0.0486590521315511	0.0283641669319266	-1.71551141439591	0.0862515044737324	0.417373902139414	0.37947471030456	Braak
TECPR1	AIF1	-0.0224974718965006	0.0236016222941189	-0.953217182113223	0.340480042481647	0.769135071334333	0.113997385056797	Braak
TECPR1	HIST	0.0272755583486519	0.0419250791901694	0.650578576725683	0.515318563318045	0.89963660046454	0.0459328842096829	Braak
TECPR1	HSPA1A	-0.0280502646773942	0.0295497903917699	-0.949254268998357	0.342491306264524	0.860925766969827	0.0650342938253666	Braak
TECPR1	FRMD4A	-0.0284699890913898	0.0350075060107156	-0.813253851407617	0.416072529944134	0.681212669708574	0.166717283297	Braak
TECPR1	PICALM	0.00351296067920702	0.0196607200774762	0.178679146306119	0.858189644495008	0.952456356606839	0.0211549154098982	Braak
TECPR1	CD163	0.0354093409671875	0.0301891895489348	1.17291459281446	0.24083005699204	0.685033446535083	0.164288223703174	Braak
TECPR1	GPNMB	0.0594141630206871	0.0351109698190636	1.69218233864984	0.0906112129033246	0.447449999825182	0.349255487751934	Braak
TECPR1	ERN1	-0.00278636180092102	0.024647678765534	-0.113047635334218	0.909992789704278	0.971789396443309	0.0124278439962924	Braak
TECPR2	AIF1	-0.0390868389105335	0.0232670063353371	-1.67992557130866	0.0929717978168228	0.529853606117109	0.275844105564764	Braak
TECPR2	HIF1A	0.0163173880431105	0.0482628222934172	0.338094360580652	0.735292080185528	0.911029277248289	0.0404676661191332	Braak
TECPR2	HIST	0.070160610488614	0.0408650623771082	1.71688494785992	0.0860001956462742	0.616213172372529	0.210269022300222	Braak
TECPR2	HSPA1A	-0.0272712753473081	0.0278563893828897	-0.978995338285263	0.327582282877698	0.856606330977008	0.067218720158666	Braak
TECPR2	TMEM163	0.0059793092821726	0.0436030871733967	0.137130411394832	0.890927714714136	0.985779105417979	0.00622039139314611	Braak
TECPR2	FRMD4A	-0.0242531616371828	0.0104796994059586	-2.31429936085695	0.0206513068368601	0.112802893005113	0.947679762054402	Braak
TECPR2	PICALM	-0.000228901857590073	0.00853093982299838	-0.0268319625198834	0.978593759985605	0.994844161431124	0.00224494451171008	Braak
TECPR2	CD163	-0.00363599367104031	0.0102729513983043	-0.353938564494766	0.723384925025223	0.937257600189309	0.0281410292132716	Braak
TECPR2	GPNMB	-0.00448351966393795	0.0321789236140477	-0.13933093964587	0.889188642022595	0.978170191778937	0.00958557576455095	Braak
TECPR2	ERN1	-0.0312161407190585	0.0235547978455043	-1.32525615052207	0.185086207358256	0.562848065171758	0.249608822488997	Braak
TECR	AIF1	-0.00565391155430884	0.022953862668691	-0.246316344918311	0.805437358242091	0.955099342429669	0.0199514539396131	Braak
TECR	CCL3	0.0873929288463575	0.0602982388645242	1.44934463248104	0.147241362597718	0.914316089864227	0.0389036375789662	Braak
TECR	HIF1A	-0.0522899009682483	0.0414401537264612	-1.26181725370529	0.207014552232132	0.559107167567742	0.252504940194973	Braak
TECR	HIST	0.016969774908379	0.0282708915911002	0.600256092160925	0.548335576196446	0.915135351584639	0.0385146675739333	Braak
TECR	HSPA1A	0.00320443657149567	0.0214922571260851	0.149097256407121	0.881476890763847	0.980826718758659	0.00840771202284856	Braak
TECR	IFI44L	-0.0257920423229132	0.0373219937941366	-0.691068179936441	0.489522695791363	0.855830558533117	0.0676122105310194	Braak
TECR	TMEM163	-0.0580014269920758	0.0457296314475525	-1.26835544385696	0.204671045587188	0.787038740274134	0.104003889911332	Braak
TECR	FRMD4A	-0.0577354507349209	0.0370055420158623	-1.56018389651401	0.118716429993405	0.339672282668381	0.468939890207666	Braak
TECR	PICALM	-0.016498178188454	0.0231597295604119	-0.712364889469832	0.476238851444323	0.761344568838726	0.118418746018896	Braak
TECR	CD163	-0.0254615559941084	0.030234662652594	-0.842131307587914	0.399714458705076	0.807601853400964	0.0928026930457737	Braak
TECR	GPNMB	0.0115474133572931	0.0273049363173279	0.422905705513951	0.672364059892737	0.910619699779704	0.0406629586697383	Braak
TECR	MKI67	-0.0191253367309968	0.0396295394766097	-0.482603052762827	0.629377611120709	0.93554010816347	0.0289375888366772	Braak
TECR	ERN1	-0.0421550811553297	0.025275182750891	-1.66784476182842	0.0953465474859644	0.435426607614599	0.361085036050259	Braak
TEF	PICALM	-0.0252306478632977	0.0446035177680145	-0.565664977245154	0.571621547680739	0.819342412089647	0.0865345639252177	Braak
TEF	ERN1	-0.0562683343437012	0.0456888965735411	-1.23155380329948	0.218115806723385	0.596153013393191	0.224642256462066	Braak
TELO2	AIF1	-0.0516652453192483	0.0297438066220146	-1.73700851326168	0.0823856682023553	0.51284679042578	0.290012358105674	Braak
TELO2	HSPA1A	-0.0509272622999234	0.03081684366115	-1.65257879294517	0.0984166170592371	0.704974564794503	0.151826551900325	Braak
TELO2	FRMD4A	-0.0343853190738505	0.0396416175184648	-0.867404541649543	0.385720394293746	0.654099876979498	0.184355932548405	Braak
TELO2	PICALM	-0.0537862952434949	0.0241456263805261	-2.22757920609898	0.0259085885720035	0.152020618385772	0.818097505187479	Braak
TELO2	CD163	-0.0125768628009211	0.0275357466267072	-0.456746750739007	0.64785308364381	0.91092499270437	0.0405173821880466	Braak
TELO2	ERN1	-0.0277468124407591	0.0318438181546403	-0.871340625863857	0.383568194411863	0.726380913158244	0.138835576132013	Braak
TEN1	AIF1	0.0014122026588135	0.0325388328069612	0.0434005321331434	0.965382253521598	0.995511212371134	0.00195384418153386	Braak
TEN1	HSPA1A	-0.0379409991404583	0.0297636655860606	-1.27474215266776	0.202400521670521	0.797566133330316	0.0982332955439828	Braak
TEN1	PICALM	0.0264582364597252	0.0256547582477952	1.03131887676233	0.30239130902527	0.612004598466398	0.213245314650061	Braak
TEN1	CD163	0.00975432384434102	0.0360374110373658	0.270672158835915	0.786643191749938	0.952422445850808	0.0211703780778684	Braak
TEN1	ERN1	-0.0353608410149941	0.0305434438447415	-1.15772278970048	0.246977180665596	0.624706982726892	0.204323639655372	Braak
TENM2	HIF1A	0.0160911939403962	0.0187061697590616	0.860207843062118	0.389674482062374	0.728311182575121	0.137683021786243	Braak
TENM2	HSPA1A	0.0593005468679964	0.0397481778836136	1.49190604514335	0.135723777701054	0.747086165009652	0.126629306042471	Braak
TENM2	TMEM163	0.036488672825192	0.0242496569387977	1.5047088260788	0.132398952931837	0.74764370440093	0.126305319351282	Braak
TENM2	FRMD4A	0.000500343791428276	0.0140458751815653	0.0356221157429164	0.971583673698437	0.99039955470316	0.00418956358850086	Braak
TENM2	PICALM	0.0198597183403938	0.0121865731210545	1.62963928769135	0.103177755819346	0.348055171155597	0.458351909417466	Braak
TENM2	CD163	0.0246227124568471	0.0126480185756948	1.94676441289892	0.0515629852562888	0.373039520699075	0.428245155557748	Braak
TENM2	ERN1	-0.151439726418754	0.0545158226008854	-2.77790408717587	0.0054710765077628	0.13946068397807	0.855548209149936	Braak
TENM3	FRMD4A	-0.0343082147975887	0.019735022791068	-1.73844313030723	0.0821327625433016	0.2733038477734	0.563354253945861	Braak
TENM3	PICALM	-0.135409480892935	0.0760943569536291	-1.77949438452383	0.0751587447203902	0.290655298064452	0.536621756316106	Braak
TENM3	ERN1	-0.194645073626046	0.0750481486557231	-2.59360260196375	0.00949761957152918	0.178287757054855	0.748878478619788	Braak
TENM4	AIF1	0.0151621056705544	0.019194616147515	0.789914502797562	0.429577701025993	0.81451647150135	0.0891001287774314	Braak
TENM4	CCL3	0.0350956040086557	0.0333341039860399	1.05284377895244	0.292412596610946	0.931714753605235	0.0307170274491263	Braak
TENM4	HIF1A	0.0442396447340633	0.023871110569908	1.85327132579378	0.0638434789238925	0.317165084697496	0.49871462828326	Braak
TENM4	HIST	0.0131996432593202	0.0137648817402595	0.958936190545966	0.337590891576116	0.840631520497425	0.0753943296274539	Braak
TENM4	HSPA1A	0.0201617214271049	0.0265778134859728	0.758592178312406	0.44809655305578	0.896373685985176	0.0475109011320391	Braak
TENM4	IFI44L	0.0201563333312321	0.0148389327197971	1.35834117667647	0.174355450169221	0.655288595321782	0.183567390462782	Braak
TENM4	TMEM163	-0.00356721887302918	0.0182260022973016	-0.195721410259962	0.844828225542279	0.979650394778648	0.00892888217192109	Braak
TENM4	FRMD4A	0.000642538941941151	0.00885365338611349	0.0725733111428261	0.942145665323968	0.979357881907679	0.00905857710808195	Braak
TENM4	PICALM	0.0281341994252252	0.00755688874010678	3.72298711715949	0.000196879571401662	0.00513352490394209	2.28958432677166	Braak
TENM4	CD163	0.0623617336911916	0.0164873236560457	3.78240489433979	0.000155320444936402	0.0117852615921546	1.92866077319325	Braak
TENM4	GPNMB	0.00742603721564836	0.0177105175896774	0.419300970626438	0.674996187299432	0.911463576124651	0.0402606819230394	Braak
TENM4	MKI67	0.0177320409887464	0.0191654923066357	0.925206652928349	0.354858423524183	0.844682185108164	0.0733066652713718	Braak
TENM4	ERN1	0.075013678985646	0.0336200055745698	2.23122149159863	0.0256664610513246	0.263512459128715	0.57919884609496	Braak
TENT2	AIF1	-0.0139544678185253	0.0124838288793836	-1.11780351632105	0.263650919398911	0.719486011747212	0.142977645202084	Braak
TENT2	CCL3	0.00185037021753609	0.0204313923794978	0.0905650571026605	0.927838198184184	0.999664149370813	0.00014588257374824	Braak
TENT2	HIF1A	-0.0149114224105925	0.0100283736876045	-1.48692329136315	0.137035071898948	0.465301328670875	0.332265707334333	Braak
TENT2	HIST	-0.00175862935039205	0.0103222394755995	-0.170372849278418	0.864716923097664	0.98185460679079	0.00795281785804395	Braak
TENT2	HSPA1A	-0.00816150988583464	0.0156926306602152	-0.520085514185086	0.603003974312686	0.938744681310723	0.0274525105831919	Braak
TENT2	IFI44L	0.00392398428447324	0.0107641682798259	0.36454133589007	0.715453812522623	0.939410883109068	0.0271444128063403	Braak
TENT2	TMEM163	-0.0110042953854251	0.0108008856171064	-1.0188326934966	0.30828240166939	0.842879810264303	0.0742343488157846	Braak
TENT2	FRMD4A	-0.02312405513067	0.00692816351140896	-3.33768899833129	0.000844782469605035	0.0144773925975019	1.83930964825508	Braak
TENT2	PICALM	0.00606441729086118	0.00499731064357163	1.21353618443997	0.224924888736201	0.532318929885971	0.273828089531093	Braak
TENT2	CD163	-0.00902155517045988	0.00601930202590183	-1.49877097571097	0.133933056634363	0.577746741407487	0.238262495338663	Braak
TENT2	GPNMB	-0.0163180184889482	0.00886314550295858	-1.84110917320506	0.0656055616696288	0.397359765920608	0.400816108849904	Braak
TENT2	MKI67	0.00252861845748133	0.0117303823309489	0.215561469877239	0.829329592244729	0.968460580602375	0.013918051739166	Braak
TENT2	ERN1	0.0339178277999656	0.0186133214518714	1.82223403209724	0.0684194828452446	0.385087593602061	0.414440472852101	Braak
TENT4A	AIF1	-0.0074266835522897	0.0251140609619832	-0.295718146242138	0.767445337972774	0.945059114583062	0.0245410249994523	Braak
TENT4A	HIF1A	-0.0127230768253167	0.0160937432700299	-0.79056044400869	0.429200537253153	0.752804350137245	0.123317879969824	Braak
TENT4A	HIST	0.0225736406810968	0.0359653046115661	0.627650479396672	0.530232932404647	0.907436950428702	0.042183540431955	Braak
TENT4A	HSPA1A	-0.026673615790065	0.0226692116105967	-1.17664505710452	0.23933720593959	0.814440642920364	0.089140561928218	Braak
TENT4A	IFI44L	-0.0850885546310907	0.039847086950656	-2.1353770411488	0.0327302244926334	0.349750022686173	0.456242248666072	Braak
TENT4A	TMEM163	-0.00704400935020514	0.0175668214550788	-0.400983716275469	0.688432112765576	0.951831799121559	0.021439790236639	Braak
TENT4A	FRMD4A	-0.0288445407630323	0.010011340871299	-2.88118655970701	0.00396181064198309	0.0385636827605889	1.41382149846657	Braak
TENT4A	PICALM	-0.00252308491572794	0.00816277655382565	-0.309096408445168	0.757248191155943	0.913636095613038	0.0392267508058717	Braak
TENT4A	CD163	-0.00221218451576262	0.00846948946346586	-0.261194553143391	0.793942478330667	0.954107961890867	0.0204024800122564	Braak
TENT4A	GPNMB	-0.00182370337219756	0.0143125207028152	-0.127420138636994	0.898607877826324	0.980170039334836	0.00869857661467331	Braak
TENT4A	MKI67	0.0234588227948355	0.0204526819624388	1.14698027563903	0.251389772976117	0.802168339046144	0.0957344832779602	Braak
TENT4A	ERN1	-0.025559177951511	0.0249853976693296	-1.02296462476904	0.306324571978025	0.676148410710664	0.169957968439219	Braak
TENT4B	AIF1	-0.00152084199330997	0.0245353646342843	-0.0619857098510303	0.950574212003867	0.99197744957507	0.0034982004631883	Braak
TENT4B	HIF1A	0.00385953738835752	0.0176838672214449	0.218251886876709	0.827232859481007	0.945645240006477	0.0242717591624865	Braak
TENT4B	HIST	0.042056167118191	0.0324856090536062	1.29460916213059	0.195455090131839	0.742707289797022	0.129182313390066	Braak
TENT4B	HSPA1A	0.0171769585480015	0.0315527169204481	0.544389207157935	0.586173671222727	0.933298092739552	0.0299796216821179	Braak
TENT4B	IFI44L	0.0291887117712139	0.0358520597991931	0.814143230115632	0.415562902928291	0.819312468537747	0.0865504358693521	Braak
TENT4B	TMEM163	-0.0330380198788801	0.0184162950217424	-1.79395583312904	0.0728202186747207	0.661116804754331	0.17972180348142	Braak
TENT4B	FRMD4A	-0.0043209610468139	0.0102267113852372	-0.42251715962684	0.672647578410933	0.851418062242196	0.0698571408056875	Braak
TENT4B	PICALM	-0.00288639789740793	0.00768176009586634	-0.375746946192858	0.707105033006337	0.891666829092834	0.0497973892512581	Braak
TENT4B	CD163	0.00533314630818704	0.0105863856237118	0.503774045056667	0.6144201686694	0.900110554107609	0.0457041460159891	Braak
TENT4B	GPNMB	-0.0136198036338904	0.0199426673994262	-0.682947940769563	0.494639738964335	0.836747428047795	0.0774056138806927	Braak
TENT4B	MKI67	-0.0227440794540679	0.0483064464681254	-0.470829073901667	0.637762800635164	0.937816528532972	0.0278821173133062	Braak
TENT4B	ERN1	-0.0309010957201734	0.0280140781388496	-1.10305595518848	0.270002866413578	0.645347296005762	0.190206505291726	Braak
TENT5A	AIF1	0.0455230116675313	0.0357310974957714	1.27404459582913	0.202647611863392	0.672002927770131	0.172628834815755	Braak
TENT5A	HIF1A	0.130233931154705	0.0496486461158373	2.6231114308908	0.00871307701810337	0.109980958917252	0.958682498050616	Braak
TENT5A	HIST	0.0394324352750577	0.0478607777861938	0.823898755912668	0.409997087392526	0.874822513672648	0.0580800488648715	Braak
TENT5A	HSPA1A	-0.00857322680018635	0.0338614008103038	-0.253185827964257	0.800124617462018	0.972438821824326	0.0121377115239588	Braak
TENT5A	IFI44L	-0.00924971839497977	0.0470028330758041	-0.196790656853859	0.843991362901703	0.973671305645964	0.0115876285797539	Braak
TENT5A	FRMD4A	-0.0289293953804813	0.0164236192731128	-1.76145068266663	0.0781621532001332	0.264875591070351	0.576958061151161	Braak
TENT5A	PICALM	-0.0127608090691744	0.0147660491978807	-0.864199278911106	0.387478428279151	0.691480354034763	0.160220154318948	Braak
TENT5A	CD163	-0.0165334716880762	0.0198154456432957	-0.834372942486412	0.404070859533039	0.809267955215563	0.0919076561335645	Braak
TENT5A	GPNMB	-0.00139192516699711	0.0449568310247849	-0.0309613719487866	0.975300345612245	0.992732919980904	0.00316757625789004	Braak
TENT5A	ERN1	-0.0812296690756218	0.0392407954685053	-2.07003115267673	0.0384494272482549	0.312190376523803	0.505580488483804	Braak
TENT5B	HSPA1A	-0.0281616766599336	0.0816531005997227	-0.344894149188368	0.730173949320274	0.965152597933956	0.0154040159812814	Braak
TENT5B	ERN1	-0.10997029768939	0.065108290622085	-1.68903678223872	0.09121238133236	0.426535340946307	0.370044979169149	Braak
TENT5C	HSPA1A	0.00262964460338746	0.0477541453838948	0.0550663106259738	0.956085635629247	0.992606811848636	0.00322274874566372	Braak
TENT5C	PICALM	0.16586859507012	0.0735047149336148	2.25657082297269	0.0240349052323132	0.145735016838515	0.836436084519849	Braak
TENT5C	ERN1	-0.0706899816582061	0.0464551658526137	-1.52168182721554	0.128088823244957	0.492718757449608	0.307400904131025	Braak
TEP1	AIF1	-0.00362871916025986	0.0218774779810115	-0.16586551536742	0.868262786279864	0.971442253248825	0.0125830106491431	Braak
TEP1	HIF1A	0.0211192088858223	0.0404997268160664	0.521465465229859	0.602042557217448	0.85565147318883	0.067703097581723	Braak
TEP1	HIST	0.0185824084347935	0.0307108016726308	0.6050772829989	0.545127647631942	0.913043768460394	0.0395084032485909	Braak
TEP1	HSPA1A	0.055472217470726	0.0224017009493312	2.47625024529141	0.0132770481616801	0.459486961736497	0.337726807512321	Braak
TEP1	IFI44L	0.0735045998035943	0.0351156986876138	2.09321194083264	0.0363302392862524	0.358202549882164	0.445871326929724	Braak
TEP1	TMEM163	-0.00619859689420957	0.0439580888246728	-0.141011519380033	0.887860842126642	0.985555607343035	0.00631886678695073	Braak
TEP1	FRMD4A	-0.028290937885693	0.00956637283003042	-2.95733172732753	0.00310314072389787	0.0330539536240685	1.48077658657399	Braak
TEP1	PICALM	0.00929723414629426	0.00773897845944121	1.2013515989248	0.229614842738224	0.537609796678532	0.269532825883059	Braak
TEP1	CD163	0.00695437173966487	0.00967386543155876	0.718882414570068	0.472213372499881	0.845383344813725	0.0729463126067708	Braak
TEP1	GPNMB	0.0352734861927895	0.027879660178947	1.26520502640222	0.205797841111249	0.611853298287794	0.213352694490789	Braak
TEP1	MKI67	0.0464404282941192	0.0427666966096575	1.08590169397447	0.277522487391586	0.814406384276886	0.0891588304820771	Braak
TEP1	ERN1	0.0202560994721025	0.0208760132109135	0.970304974779044	0.331894498315854	0.694447358914556	0.158360669435941	Braak
TEPSIN	AIF1	0.00025489894401326	0.0273391043732071	0.00932360257796399	0.992560949231045	0.999078476187649	0.000400397222782321	Braak
TEPSIN	HSPA1A	0.0106948230981847	0.0303966071225353	0.351842659776847	0.724956263678503	0.963250067195034	0.0162609520191593	Braak
TEPSIN	PICALM	0.0345598326796287	0.0198784014991763	1.73856196038001	0.0821118425020466	0.305751680018251	0.514631147960846	Braak
TEPSIN	CD163	-0.00907796922402871	0.0296697199099066	-0.305967472952032	0.759629411675077	0.946505431671884	0.0238768894251098	Braak
TEPSIN	ERN1	0.0426674350128729	0.0357401179522826	1.19382468378641	0.232546553926626	0.610593013270633	0.214248169436915	Braak
TERF1	AIF1	0.00411642784833714	0.020041166326232	0.205398617092915	0.837260700643792	0.962260929399284	0.0167071474707387	Braak
TERF1	HIF1A	-0.0203065475670608	0.0364110472388048	-0.557702925540115	0.577047259637997	0.842151359574526	0.074609845887031	Braak
TERF1	HIST	0.0720764301391739	0.0339384355592124	2.12374050104408	0.0336918487094348	0.468541963521801	0.329251506782984	Braak
TERF1	HSPA1A	-0.00808751181536742	0.0261580816413583	-0.309178323022753	0.757185882356483	0.968705072343728	0.0138084261998703	Braak
TERF1	IFI44L	-0.0150375129994843	0.0357703988578091	-0.420389860880777	0.674200673764979	0.929469554758898	0.031764831192522	Braak
TERF1	TMEM163	0.00425098211050467	0.0376022711391416	0.113051206262902	0.909989958663927	0.988272850884419	0.00512313509450148	Braak
TERF1	FRMD4A	-0.00194192517172555	0.0109216444538261	-0.177805199568207	0.858875963755406	0.945673534664673	0.0242587648284932	Braak
TERF1	PICALM	0.00718843193782959	0.0088474296428104	0.812488172050179	0.416511570805443	0.714171946830262	0.146197213196862	Braak
TERF1	CD163	-0.0177445580672438	0.0204067088667741	-0.86954531390092	0.384548934240697	0.801823464843216	0.0959212385534261	Braak
TERF1	GPNMB	-0.0192638506648369	0.0318170273874724	-0.605457273875367	0.544875205599592	0.862923913851448	0.064027495421754	Braak
TERF1	MKI67	-0.0568842868680287	0.0478912302191415	-1.18778086525939	0.234919754930258	0.797163824146958	0.0984524181123382	Braak
TERF1	ERN1	-0.0395977115255261	0.0267814121916422	-1.47855203609777	0.139260079879523	0.507304873411838	0.294730965623256	Braak
TERF2	AIF1	0.0279482694794615	0.0223219715061019	1.25205201842595	0.210550909828719	0.678809930247931	0.168251813053927	Braak
TERF2	HIF1A	0.0281158404045996	0.0460685522110581	0.610304406263732	0.541660178643142	0.825523141774181	0.0832707477143834	Braak
TERF2	HIST	0.00604719754528187	0.0418065879288793	0.144647000505501	0.884989586397088	0.984241215660483	0.00689845259280385	Braak
TERF2	HSPA1A	-0.000380985360083052	0.0264319078099112	-0.0144138426489288	0.98849981570082	0.997758107049613	0.000974734771593871	Braak
TERF2	IFI44L	-0.0369915385683126	0.0395978044859254	-0.934181554976383	0.350210248619193	0.800502808515901	0.0966371400459698	Braak
TERF2	TMEM163	-0.0630117928580735	0.0402290198388369	-1.56632682353454	0.117272124470439	0.728090569573155	0.137814594012081	Braak
TERF2	FRMD4A	-0.0491717503541959	0.0304404543020223	-1.61534219779792	0.106236610193407	0.318709830580221	0.496604540539763	Braak
TERF2	PICALM	-0.0139678000384032	0.00881240521715841	-1.58501563355335	0.11296278229546	0.366814869085504	0.435553068228563	Braak
TERF2	CD163	-0.0240648123221263	0.0207033849114512	-1.16236124793371	0.245088757365312	0.690923339792471	0.160570136347991	Braak
TERF2	GPNMB	-0.0196751819317618	0.0311538614471656	-0.631548739636315	0.527681791195086	0.853278683730946	0.0689091036040399	Braak
TERF2	ERN1	0.034171182109439	0.0200382583575239	1.70529701233284	0.0881390445278937	0.419529022599711	0.377237989736553	Braak
TERF2IP	AIF1	0.0120839113833948	0.0174550649842138	0.692286817283313	0.488757227096882	0.844315436963483	0.0734952702710533	Braak
TERF2IP	CCL3	-0.0240733032668841	0.0397794806183676	-0.605168868287552	0.545066798817659	0.975631647723225	0.0107141204035749	Braak
TERF2IP	HIF1A	0.0195053960632563	0.0174446271888058	1.11813201005367	0.263510616949173	0.623656335974906	0.205054661125989	Braak
TERF2IP	HIST	-0.0198746820018554	0.0257642369556255	-0.771405807052862	0.44046643414199	0.881585218626955	0.0547357001648912	Braak
TERF2IP	HSPA1A	-0.0333734804742204	0.0233003823124251	-1.43231471598746	0.152053773403114	0.764856100608989	0.116420264963962	Braak
TERF2IP	IFI44L	-0.0170484070023006	0.0284304870143076	-0.599652302604632	0.548737982320963	0.886272812335281	0.0524325730852371	Braak
TERF2IP	TMEM163	-0.0922160033714251	0.039986750124018	-2.30616399395848	0.0211014706411221	0.483337671976245	0.315749354056649	Braak
TERF2IP	FRMD4A	-0.0289707701624049	0.0113328648597042	-2.55635009514805	0.010577663608554	0.071265896449381	1.14711824752686	Braak
TERF2IP	PICALM	-0.00794169353036514	0.00884533202965367	-0.897840070190795	0.36927081867884	0.675539304087265	0.170349377875648	Braak
TERF2IP	CD163	-0.0089478376924054	0.0106783213914613	-0.837944220292931	0.40206203174561	0.808005751031077	0.0925855480964864	Braak
TERF2IP	GPNMB	-0.0243601746803474	0.0234412292912691	-1.03920209890275	0.29871075454174	0.703488089556436	0.152743251013464	Braak
TERF2IP	MKI67	-0.0238673859381605	0.0367404100233384	-0.649622198636307	0.515936290368623	0.904361723745778	0.0436578270407111	Braak
TERF2IP	ERN1	-0.030315300467499	0.021607600166175	-1.40299247645999	0.16061908246499	0.532749466909861	0.273476976185739	Braak
TES	AIF1	0.158060148914731	0.0623475412219758	2.53514646795756	0.0112400318776652	0.246572987953027	0.608054502052927	Braak
TES	HSPA1A	0.0222664910399973	0.0605354166056087	0.367825849536389	0.71300309307278	0.961627565407667	0.0169930959519267	Braak
TES	PICALM	0.141813073292582	0.0749952778743071	1.89096003524732	0.0586296793082369	0.249986410820206	0.602083598792772	Braak
TES	CD163	0.124880591892861	0.052830636544228	2.36379116477833	0.0180890061135608	0.218127976064696	0.66128863028857	Braak
TES	ERN1	0.0218234882323239	0.0592875837505225	0.368095423219732	0.71280208342811	0.90564644093997	0.0430413152560389	Braak
TESC	AIF1	-0.108106463856479	0.0287624325887556	-3.75859946904291	0.000170867109732122	0.0299172775767334	1.5240779290962	Braak
TESC	HIF1A	-0.0633104000464504	0.05679968236509	-1.11462595229867	0.265010744319798	0.624094863695409	0.204749391650683	Braak
TESC	HIST	-0.0151346721372658	0.0427460570876114	-0.354060074037849	0.723293862743097	0.952712499006133	0.0210381370666688	Braak
TESC	HSPA1A	-0.0276487366446833	0.033792265557041	-0.818197187697064	0.413244600749299	0.883364743461257	0.0538599381382809	Braak
TESC	IFI44L	-0.040243794502248	0.0490467655068748	-0.820518827008217	0.411920400969488	0.81874615455456	0.0868507267676805	Braak
TESC	TMEM163	0.00666367543116856	0.0417354256024705	0.15966472930311	0.873145186336179	0.982859764723971	0.00750844325760605	Braak
TESC	FRMD4A	-0.032117650340521	0.0402574416974988	-0.79780654175341	0.424982764474509	0.689387091655386	0.161536852746059	Braak
TESC	PICALM	-0.0484316993866765	0.0300272473666719	-1.61292504754972	0.106760792692358	0.354612060087789	0.450246498457286	Braak
TESC	CD163	-0.0398771094262156	0.0366306713750318	-1.08862622303441	0.276318748041151	0.716943944230643	0.144514799231791	Braak
TESC	GPNMB	-0.0315006602802331	0.0409111883355235	-0.769976663153556	0.441313735982182	0.806745206040596	0.0932636066446047	Braak
TESC	ERN1	-0.0887407215552231	0.0325168913824711	-2.72906534980341	0.0063514115996327	0.149278313833997	0.82600327912227	Braak
TESK1	AIF1	0.00307950301745512	0.0330551959983819	0.0931624491836582	0.925774505816337	0.98546617783739	0.0063582765399425	Braak
TESK1	HSPA1A	0.0496470489911695	0.0386811649706251	1.28349415093553	0.19931900746221	0.796479594534015	0.0988253461588912	Braak
TESK1	PICALM	0.0373955194972248	0.0277015888479478	1.34994132295033	0.177034805261212	0.471683988046902	0.326348866219643	Braak
TESK1	CD163	-0.0224220555275346	0.034276397587319	-0.654154377525074	0.513012351017608	0.863885784885744	0.0635436721886473	Braak
TESK1	ERN1	-0.0332380830666555	0.0376057033885505	-0.883857502231304	0.376773140839946	0.723220810033901	0.140729085916454	Braak
TESK2	AIF1	0.0338979794462597	0.0325654669203376	1.04091796163039	0.297913624758363	0.746119691612655	0.127191497946518	Braak
TESK2	HIST	0.079199634638642	0.0427129616168997	1.85422952753775	0.0637063293976776	0.571438070748134	0.243030829117684	Braak
TESK2	HSPA1A	0.10577466885181	0.035456872679932	2.98319228000265	0.00285258723050194	0.281213206488801	0.550964287597689	Braak
TESK2	FRMD4A	0.1325388648322	0.0448332483784087	2.95626280999146	0.00311391633718263	0.0330817900775916	1.48041099852135	Braak
TESK2	PICALM	0.0374706355613152	0.0228044226971508	1.64313019710851	0.100355998256603	0.342050220460713	0.465910125324681	Braak
TESK2	CD163	0.0234008433938676	0.030064777915248	0.778347455611816	0.436364206148946	0.824895471079384	0.0836010807949995	Braak
TESK2	GPNMB	-0.019119455761869	0.0358872514457819	-0.532764560996109	0.594196568661962	0.883476477089496	0.0538050092655698	Braak
TESK2	ERN1	0.0121742733584185	0.0288124743241271	0.422534809800211	0.672634698225089	0.888970598062496	0.0511126027084998	Braak
TESMIN	PICALM	0.0401404151363213	0.0473255760739764	0.848175943459755	0.396339992558531	0.698318727136955	0.15594631112641	Braak
TET1	AIF1	-0.0133337001529452	0.0622564463769569	-0.214173807354999	0.830411520869993	0.960505414729668	0.0175001825143256	Braak
TET1	HSPA1A	0.00187150330028837	0.0458895867406597	0.040782744696852	0.967469095650705	0.994324930197847	0.00247167160647001	Braak
TET1	PICALM	0.0145033440469366	0.0434808811780176	0.33355681057975	0.738714013518072	0.905728952615593	0.0430017493377121	Braak
TET1	CD163	0.075145840521999	0.0451586873183928	1.66403952338519	0.0961045313071398	0.504834976991164	0.296850563058651	Braak
TET1	ERN1	0.00908606729132184	0.0475188233829895	0.191209854210625	0.848361183511271	0.952602785153728	0.0210881530625902	Braak
TET2	AIF1	0.00703651130081809	0.0141423931374547	0.497547425844258	0.618803067652754	0.900372602471106	0.0455777286611294	Braak
TET2	CCL3	0.013060303275765	0.0246574009306913	0.529670718843231	0.596340253004923	0.989506341003918	0.00458141838109406	Braak
TET2	HIF1A	-0.0217524861747736	0.0133039416414484	-1.63504070906353	0.102040514002728	0.409393695289148	0.387858849807897	Braak
TET2	HIST	-0.00318939054841941	0.0115772184243356	-0.275488500909272	0.782940959110956	0.968302242982885	0.0139890621424408	Braak
TET2	HSPA1A	0.037882229053874	0.0216339428769949	1.75105524079743	0.0799363950916443	0.675920507454607	0.170104376845064	Braak
TET2	IFI44L	0.00225301290526467	0.0108478843148608	0.207691457603232	0.8354698880894	0.971591837227069	0.0125161425516875	Braak
TET2	TMEM163	-0.0219219420461573	0.0127084928302062	-1.72498362622923	0.0845304233591671	0.687845051557416	0.162509382741934	Braak
TET2	FRMD4A	-0.00811243276813954	0.00638668299671893	-1.27021065117952	0.204009604618762	0.46613655975982	0.331486833391641	Braak
TET2	PICALM	0.0148450051159264	0.00555196354474177	2.67382971741341	0.00749905183165735	0.0680483908869218	1.16718213992711	Braak
TET2	CD163	0.0114777127632538	0.00662157110334329	1.73338209076372	0.0830277786236721	0.471440991927546	0.326572658141894	Braak
TET2	GPNMB	-0.00431947853033199	0.0112575548091784	-0.383695980481506	0.701203792126108	0.920018417023645	0.0362034788156566	Braak
TET2	MKI67	0.00513616680147506	0.0131549080231058	0.39043730237062	0.696213208925946	0.946699212240745	0.0237879842638839	Braak
TET2	ERN1	0.023991489039864	0.0202622482550695	1.1840487165022	0.236393778935922	0.61444675109178	0.211515747780022	Braak
TET3	AIF1	0.0113933309406004	0.0158390048971254	0.719321132520652	0.471943078112642	0.834982884847463	0.0783224264235627	Braak
TET3	CCL3	0.0280052346438059	0.0293693740107859	0.953552317237712	0.34031030191147	0.947852864520046	0.0232590730906228	Braak
TET3	HIF1A	0.0322955193643545	0.0116702315376604	2.7673417841056	0.00565154701844044	0.0824376169679654	1.08387457090327	Braak
TET3	HIST	-0.0031954497303963	0.0126181108853217	-0.253243116932304	0.800080349644855	0.971277595479829	0.0126566290462533	Braak
TET3	HSPA1A	0.00171454923786116	0.0215935865710248	0.0794008550743404	0.936713788539619	0.989103006541123	0.00475847802573494	Braak
TET3	IFI44L	0.023555183046698	0.0118870198371063	1.9815886041654	0.0475253036562045	0.404112981849953	0.393497197923496	Braak
TET3	TMEM163	-0.00818042316913346	0.0134584858680417	-0.607826411480546	0.543302610245689	0.926542535385659	0.0331346384505911	Braak
TET3	FRMD4A	-0.021611611132765	0.00845341340832084	-2.55655438683411	0.0105714544000485	0.071265896449381	1.14711824752686	Braak
TET3	PICALM	0.00760536734748517	0.00667628514169921	1.13916155258005	0.254635778336706	0.564197716875903	0.248568675625181	Braak
TET3	CD163	0.00358064787232387	0.00739605530616276	0.484129407380215	0.62829403216941	0.905720964744425	0.0430055795163299	Braak
TET3	GPNMB	0.0254538644838722	0.0111230544397504	2.2883880162366	0.0221149348998187	0.234827174664004	0.629251647101875	Braak
TET3	MKI67	0.00411705749200532	0.0156028420904849	0.263865869315951	0.791883276155675	0.960204422076867	0.0176362982844125	Braak
TET3	ERN1	0.0366227278194931	0.0256679813149158	1.4267864453451	0.153641459368832	0.525574989266019	0.279365309890817	Braak
TEX10	AIF1	-0.0359904112248038	0.0302269060861435	-1.19067466323662	0.233781328172085	0.697433144453896	0.15649741728211	Braak
TEX10	HIF1A	0.00819773404547764	0.0371492845499285	0.220670038327654	0.825349362315157	0.945450321615227	0.0243612860840858	Braak
TEX10	HIST	-0.0297050084431514	0.0408225776110691	-0.727661264464027	0.466820967691191	0.886345784236993	0.0523968166124948	Braak
TEX10	HSPA1A	0.0363488826545342	0.0266754955731685	1.36263195391563	0.172998532993574	0.77337967105018	0.111607247916902	Braak
TEX10	IFI44L	0.0228408873173095	0.042329779098036	0.539593822694182	0.589477177639144	0.898777745468425	0.0463476896351035	Braak
TEX10	TMEM163	-0.0195249499964808	0.0489804719340739	-0.398627232966656	0.690167892328878	0.951831799121559	0.021439790236639	Braak
TEX10	FRMD4A	-0.0137502784600763	0.0109304112548322	-1.25798363295777	0.208397675479925	0.471731794873017	0.326304851181582	Braak
TEX10	PICALM	0.00285075128300052	0.00856376024113484	0.332885461845059	0.739220743962113	0.90585790991882	0.0429399190755862	Braak
TEX10	CD163	-0.00225143048113389	0.00983524185841295	-0.228914602563438	0.818935290695943	0.960263323263501	0.0176096584614809	Braak
TEX10	GPNMB	0.0539986359859009	0.0315086194325085	1.71377346765593	0.0865703380308677	0.440769353888163	0.355788609029106	Braak
TEX10	ERN1	0.0108521345793368	0.0252751734935994	0.429359449583403	0.667661659131803	0.886296737973764	0.0524208491190117	Braak
TEX14	AIF1	0.0100749837000333	0.0527306604924766	0.191065001005834	0.848474667611073	0.966045288377233	0.0150025133036699	Braak
TEX14	CCL3	-0.104524843638744	0.0809945902680333	-1.29051635785603	0.196871436036001	0.914316089864227	0.0389036375789662	Braak
TEX14	HIF1A	-0.0837078131494639	0.0371509880797585	-2.2531786495087	0.0242478870293929	0.198070597191527	0.703179989000651	Braak
TEX14	HIST	-0.0341846742103081	0.0442793003184523	-0.772023811678491	0.440100324553866	0.881585218626955	0.0547357001648912	Braak
TEX14	HSPA1A	-0.0657545936659106	0.0488128900142815	-1.34707438233369	0.177956277790953	0.779616772667284	0.10811882604686	Braak
TEX14	IFI44L	-0.0252530133806521	0.0647982357309883	-0.389717607212189	0.69674537528741	0.933292990951081	0.0299819957195815	Braak
TEX14	TMEM163	0.0162321473310773	0.0667906823546863	0.243030116759069	0.807982066933408	0.976535734141373	0.0103118600499966	Braak
TEX14	FRMD4A	0.0134849070476522	0.0662600979892728	0.203514746534715	0.838732720789637	0.933870544991142	0.0297133223701175	Braak
TEX14	PICALM	0.0505308523386043	0.045485867175317	1.11091324573064	0.266605693442523	0.577032466878277	0.238799750467497	Braak
TEX14	CD163	-0.0330273274398109	0.0681393754106301	-0.48470252685437	0.627887373808996	0.905720964744425	0.0430055795163299	Braak
TEX14	GPNMB	-0.00470448745203731	0.059447203200962	-0.0791372377289766	0.936923464953472	0.989813266739449	0.00444672951746426	Braak
TEX14	MKI67	-0.0782341523591812	0.0895612605646554	-0.873526699668357	0.382376059786072	0.858085043658705	0.0664696676741423	Braak
TEX14	ERN1	-0.075204447847669	0.0385830640032346	-1.94915696278979	0.0512766827777131	0.349560913544981	0.456477134334933	Braak
TEX2	AIF1	0.0436324707981242	0.0230475984587277	1.89314608531812	0.0583384449367592	0.457491225359113	0.339617231247069	Braak
TEX2	HIST	0.0238167148062965	0.0422224655155039	0.564076837188749	0.57270184096152	0.920182062029571	0.036126237097636	Braak
TEX2	HSPA1A	0.0308270224794228	0.0312438096677837	0.986660167476613	0.32380926342804	0.854483640494854	0.068296247642863	Braak
TEX2	FRMD4A	-0.0251531287630967	0.0417429839145199	-0.602571412110945	0.546793843148504	0.777628508276651	0.109227826322152	Braak
TEX2	PICALM	0.0268263773023148	0.00989847425053325	2.71015275923657	0.00672522263369685	0.0631345250480072	1.19973308231922	Braak
TEX2	CD163	0.0370795932218086	0.025074358366046	1.47878532644804	0.139197698805288	0.581677452795761	0.235317770164438	Braak
TEX2	GPNMB	0.0216842051047281	0.0172347433480338	1.25816814714574	0.208330951958506	0.615168445640967	0.211005949272075	Braak
TEX2	ERN1	0.00242271388056724	0.0239499392829727	0.101157412214806	0.919425503370615	0.974837476299291	0.0110677833064242	Braak
TEX22	AIF1	-0.0143103977509871	0.0325080142820537	-0.440211377625957	0.659784020018027	0.914048476468367	0.0390307708915182	Braak
TEX22	HSPA1A	0.0358188320107078	0.0333166803579342	1.07510206977081	0.282329032918638	0.83703018802096	0.0772588786202401	Braak
TEX22	FRMD4A	0.0343035625130048	0.0399902757662576	0.857797598433893	0.391004236104796	0.657199675435301	0.18230265971764	Braak
TEX22	PICALM	-0.0465162320288461	0.0224002996891937	-2.07658971863159	0.0378394426356025	0.191530280932038	0.717762554321665	Braak
TEX22	CD163	0.0302750535503927	0.0330145680214206	0.917021041461137	0.359131614196975	0.784765358680386	0.105260175946659	Braak
TEX22	ERN1	-0.0257448651727107	0.0327322671361549	-0.786528628329378	0.431557853913211	0.757329738303621	0.120714989263347	Braak
TEX261	AIF1	0.0241858530389202	0.0275802091255868	0.876927833606685	0.38052583703516	0.792145224956461	0.101195191370752	Braak
TEX261	HSPA1A	-0.035436822011636	0.0391726848296921	-0.90463092243235	0.365660947726051	0.879048196396708	0.0559873128041418	Braak
TEX261	FRMD4A	0.00335207429696561	0.0380090113037804	0.0881915677883526	0.929724419134182	0.974293243519242	0.0113103091637053	Braak
TEX261	PICALM	-0.0218781473633845	0.0219811223622738	-0.9953152984096	0.319582939512766	0.627557134187022	0.202346728918479	Braak
TEX261	CD163	0.0305830563657119	0.0255660225044032	1.19623834174615	0.231603562402505	0.676618483094512	0.169656142823066	Braak
TEX261	GPNMB	-0.0151471646313934	0.0360569469685315	-0.420090049349242	0.674419671608615	0.911463576124651	0.0402606819230394	Braak
TEX261	ERN1	0.0704738349090516	0.0478333345150623	1.47332055403455	0.140664620983153	0.508701622106312	0.293536877523556	Braak
TEX264	AIF1	0.0470325509398544	0.0254685355431062	1.84669239659463	0.0647917342980854	0.472777203569967	0.325343472487324	Braak
TEX264	HIF1A	0.029934654195951	0.044254585795917	0.676419260458038	0.498774492077032	0.799325265049458	0.0972764596459692	Braak
TEX264	HIST	0.0466232413511798	0.0419347641130705	1.11180406846853	0.266222402215897	0.801334168552114	0.0961863387299936	Braak
TEX264	HSPA1A	0.000296980407242773	0.0356615900347231	0.00832773880675561	0.993355502580462	0.998583689436149	0.000615531857644209	Braak
TEX264	IFI44L	0.0431543905680475	0.0408830888653713	1.05555602000024	0.291171102955554	0.760869454559312	0.1186898504935	Braak
TEX264	TMEM163	0.0247789159188162	0.0414648714466006	0.597588152437106	0.550114771416318	0.926542535385659	0.0331346384505911	Braak
TEX264	FRMD4A	-0.00137833365241239	0.0368572239261629	-0.0373965672285478	0.970168809712704	0.989953218974217	0.00438532784829843	Braak
TEX264	PICALM	0.0388961226225557	0.0288928173311524	1.34622117935926	0.178231196657113	0.473420984447155	0.324752495820487	Braak
TEX264	CD163	0.0159037719196129	0.0326565844946587	0.487000467615163	0.626257999566031	0.905372181891369	0.0431728535967587	Braak
TEX264	GPNMB	-0.00323834440378759	0.0270265153168854	-0.119821011544332	0.904624937051646	0.98266727974178	0.00759350458109923	Braak
TEX264	ERN1	0.0456415247516421	0.042930663578811	1.06314510298343	0.287716153251692	0.660523570822549	0.180111679948747	Braak
TEX30	AIF1	0.0374373519213357	0.0380106681283341	0.984916965809106	0.324664859028316	0.762325845894906	0.117859355660568	Braak
TEX30	HSPA1A	-0.00215674409788451	0.0387666522132984	-0.0556340043503851	0.955633374890248	0.992606811848636	0.00322274874566372	Braak
TEX30	FRMD4A	-0.00828904213144611	0.0566085790654226	-0.146427313108609	0.883584066940156	0.95570365957731	0.0196767509890578	Braak
TEX30	PICALM	-0.000772201974249227	0.0306366605536509	-0.0252051614077503	0.979891320057355	0.99504315802031	0.00215808218534195	Braak
TEX30	CD163	0.0257216578182441	0.0371772420779973	0.691865678585854	0.489021686063632	0.854392209011967	0.0683427205198006	Braak
TEX30	ERN1	-0.120783327794057	0.0363442719793569	-3.32331124592783	0.000889556010489256	0.0655981063729725	1.18310869726517	Braak
TEX9	AIF1	-0.120927802341566	0.0441369849656995	-2.73982924831734	0.00614711109254147	0.195677397307763	0.708459336791815	Braak
TEX9	HSPA1A	-0.050674580844614	0.0530709168184517	-0.954846531443289	0.339655312303835	0.859679672568096	0.0656633421879721	Braak
TEX9	PICALM	-0.110397226920473	0.0397320824801698	-2.77854116948368	0.00546035933770597	0.0545069960437261	1.26354775188502	Braak
TEX9	ERN1	-0.0871870179672855	0.044820133442804	-1.94526457799477	0.0517431430353828	0.349747778758419	0.456245035023483	Braak
TF	HIF1A	0.000490470135597054	0.0189081361577994	0.0259396342137477	0.979305487141598	0.996474496440411	0.00153381206327935	Braak
TF	TMEM163	0.0287993147571759	0.0255414839187069	1.1275505702346	0.259509772065794	0.814973333315931	0.0888566015461749	Braak
TF	FRMD4A	-0.0227469324183311	0.0145698164864509	-1.56123671423621	0.118467909383625	0.339209068690802	0.469532545478633	Braak
TF	PICALM	-0.00630175076271094	0.0123898072869767	-0.508623791859531	0.61101594899122	0.842703188344893	0.0743253629341365	Braak
TF	CD163	0.0016688724947109	0.0132807003054588	0.125661482928346	0.899999892283071	0.978607811361031	0.00939132197332913	Braak
TFAP2E	AIF1	0.0530330388746408	0.0373723488882797	1.41904484069698	0.155885943541474	0.626275192450727	0.203234790909482	Braak
TFAP2E	HSPA1A	0.0229399325016355	0.03892871595491	0.589280482002184	0.555673135729799	0.929026284259766	0.0319719986570622	Braak
TFAP2E	PICALM	0.0551251718034749	0.0320504654097847	1.71994918322296	0.0854416791530493	0.312068531296574	0.505750022982522	Braak
TFAP2E	CD163	-0.00224969472419523	0.0306012101822198	-0.0735165279673275	0.941395092247212	0.98894754076638	0.00482674516716535	Braak
TFAP2E	ERN1	0.0439804987469007	0.0358496042234953	1.22680569840368	0.219895628558093	0.597931213080657	0.223348775038001	Braak
TFAP4	AIF1	0.0387194087830839	0.0374858008067759	1.03290867341122	0.301646639428962	0.747710974955188	0.126266244701058	Braak
TFAP4	HSPA1A	-0.0200515784927538	0.036213507159885	-0.55370440659682	0.579781159014259	0.931189857296036	0.0309617630897547	Braak
TFAP4	PICALM	0.0211573717904861	0.0235278058610069	0.899249675701832	0.368519685965329	0.674408372048523	0.171077047054862	Braak
TFAP4	CD163	0.0083895357483594	0.0329921263471988	0.254289028238755	0.799272275479694	0.954356299697205	0.0202894553759351	Braak
TFAP4	ERN1	0.0892467589127088	0.0417253868631676	2.13890788371551	0.0324431294393691	0.294026330573146	0.531613776014423	Braak
TFCP2	AIF1	-0.0379002699364854	0.0169896401123426	-2.23078709648191	0.0256952350779153	0.338695009928164	0.470191201869179	Braak
TFCP2	CCL3	0.0158890533861748	0.0271110461068468	0.586073046519663	0.557826428259421	0.98030164123553	0.00864027025918596	Braak
TFCP2	HIF1A	0.0144485051203993	0.0127765861275424	1.13085803798972	0.258114847330707	0.619898738982086	0.207679247103304	Braak
TFCP2	HIST	-0.00909276933963162	0.0126810352661233	-0.717036830890492	0.473351371154657	0.88802506017076	0.0515747782075379	Braak
TFCP2	HSPA1A	0.00488251758220109	0.0209022443136889	0.233588197943104	0.815304690982631	0.974663910687276	0.0111451144519659	Braak
TFCP2	IFI44L	-0.0103018059644657	0.0137600433746731	-0.748675399049052	0.454052874784031	0.838997362863645	0.0762394042434892	Braak
TFCP2	TMEM163	-0.0159841012427174	0.0139023886807384	-1.14973776160231	0.2502518963553	0.811571094046097	0.0906734297508598	Braak
TFCP2	FRMD4A	-0.0372375417569256	0.00821606323002933	-4.53228519722489	5.83489980024245e-06	0.000421930405119448	3.37475917739175	Braak
TFCP2	PICALM	-0.012582712356233	0.00643853136817846	-1.95428299354436	0.050667758943432	0.231083685320132	0.636230714951663	Braak
TFCP2	CD163	0.000905812184366855	0.00741906009054403	0.122092579560228	0.902825698567112	0.978689719462392	0.00935497365540124	Braak
TFCP2	GPNMB	-0.00683823518495522	0.0113460171018534	-0.602699178360853	0.546708828258366	0.863713731626505	0.0636301757800338	Braak
TFCP2	MKI67	-0.0212355924584469	0.0157105773257154	-1.3516748632584	0.176479349751305	0.753758186588406	0.122767957941858	Braak
TFCP2	ERN1	0.000466860120160896	0.0168188829704514	0.0277580931492959	0.977855089894214	0.99174637421616	0.00359937861362286	Braak
TFCP2L1	AIF1	-0.11477458734401	0.047028520606623	-2.44053152987862	0.0146656656622677	0.272120154773868	0.565239290697588	Braak
TFCP2L1	HSPA1A	-0.136945047907347	0.0562251106912786	-2.4356563504034	0.0148647990143822	0.459486961736497	0.337726807512321	Braak
TFCP2L1	FRMD4A	-0.0665317225236377	0.0487574131269967	-1.36454578405021	0.172395854849867	0.42398082506463	0.372653784343424	Braak
TFCP2L1	PICALM	-0.0864392133521094	0.0443414114533585	-1.9494014854045	0.0512474972866051	0.23264158532908	0.6333126513243	Braak
TFCP2L1	CD163	-0.0741047318954486	0.0641630700528731	-1.15494367452155	0.24811349283559	0.694408841487369	0.158384758187654	Braak
TFCP2L1	ERN1	-0.198271679462353	0.0542812245072371	-3.65267514250564	0.000259522469441977	0.0400133311154127	1.39779529203959	Braak
TFDP1	AIF1	-0.0558257012246788	0.0235398515981799	-2.37154006650557	0.0177141259779274	0.295877795497278	0.528887625764824	Braak
TFDP1	HIST	-0.0600756153463274	0.039907554598036	-1.50536949586192	0.132229107062357	0.670288823769448	0.173738021864997	Braak
TFDP1	HSPA1A	-0.0655697302185216	0.0338990931427887	-1.93426207427824	0.0530809137180276	0.628886542356372	0.201427698709043	Braak
TFDP1	FRMD4A	-0.0639171982205474	0.0352201842840825	-1.81478886382302	0.069556362427175	0.245148340440477	0.610571042413653	Braak
TFDP1	PICALM	-0.0296231614849057	0.0229577603205347	-1.2903332499037	0.196934977104408	0.495781681699359	0.304709523723616	Braak
TFDP1	CD163	-0.0398044375895818	0.0259551976721426	-1.53358252525672	0.125132390045004	0.562549060294555	0.249839596441317	Braak
TFDP1	GPNMB	-0.00671685940087832	0.0361940600478387	-0.185579053358492	0.852774881204678	0.966620771401195	0.014743876683176	Braak
TFDP1	MKI67	-0.125361186637207	0.0509769847552447	-2.459172256639	0.0139257782796924	0.416169437952052	0.380729816042044	Braak
TFDP1	ERN1	-0.0336928522868817	0.0280548279997791	-1.20096449306861	0.2297649749789	0.607343110316966	0.216565890772259	Braak
TFDP2	AIF1	0.062869954070092	0.0299298916650792	2.1005740606621	0.0356783730503814	0.37929333005152	0.42102479438471	Braak
TFDP2	HIF1A	0.0352421172448654	0.0191425932769387	1.84103150158459	0.0656169424795887	0.323167680532548	0.490572078801585	Braak
TFDP2	HIST	-0.00598850943347305	0.0408831751443317	-0.146478579815084	0.883543598356562	0.984168145509188	0.00693069584884609	Braak
TFDP2	HSPA1A	0.0103357111605265	0.0387438503390584	0.266770366653696	0.789645971616445	0.972339560028182	0.0121820444420628	Braak
TFDP2	IFI44L	0.0394438140981577	0.0196329627102466	2.00906071489514	0.044530695231574	0.394053278745633	0.404445054568065	Braak
TFDP2	FRMD4A	-0.0209179648275947	0.0130554444827518	-1.60224072456747	0.109102387737817	0.322544908413676	0.491409809343634	Braak
TFDP2	PICALM	0.0383604241179003	0.0109730748314362	3.4958682691203	0.000472521911755714	0.00953024999756054	2.02089570679746	Braak
TFDP2	CD163	0.00406058470717883	0.0125035121460081	0.324755529467391	0.745366104037897	0.942848823530138	0.0255579364990941	Braak
TFDP2	GPNMB	0.0348488488319531	0.0185496921948712	1.87867531524801	0.0602888403480962	0.386316684972119	0.413056534322592	Braak
TFDP2	MKI67	0.0168678144206608	0.0557371878501998	0.302631242645306	0.762170902113845	0.955502691857624	0.0197680851058123	Braak
TFDP2	ERN1	0.039867321223273	0.0373353275424079	1.06781763674067	0.285602780819569	0.658568619402426	0.181398967133153	Braak
TFE3	AIF1	0.0109223164468059	0.0243097513541284	0.449297744254839	0.65321688481336	0.911927892251762	0.0400395007453065	Braak
TFE3	HIF1A	0.0283797501345899	0.0400414643764257	0.708759047066679	0.478474015533891	0.787313502395047	0.103852300361134	Braak
TFE3	HIST	0.0379060441912256	0.0388193254787409	0.976473540530337	0.32882985375272	0.835634723983266	0.0779835216345347	Braak
TFE3	HSPA1A	0.0489007414499333	0.0249420825079776	1.96057171386121	0.0499290047297824	0.624336887128126	0.20458100528504	Braak
TFE3	TMEM163	0.00426026960687618	0.0433022955895143	0.0983843823722779	0.921627075572963	0.988438010532865	0.00505056208898974	Braak
TFE3	FRMD4A	0.0171986617830185	0.0367447283051209	0.46805793854847	0.639743157188938	0.834776520172684	0.0784297748711334	Braak
TFE3	PICALM	0.0408969887688695	0.0223276036961737	1.83167837110429	0.0669993529124217	0.271490753506759	0.566244957122554	Braak
TFE3	CD163	-0.0146128157951717	0.0252991207350722	-0.5776017256961	0.563533041588395	0.88288052201528	0.0540980644182333	Braak
TFE3	GPNMB	-0.0152523992048721	0.0322011900346457	-0.473659488623305	0.635742746515291	0.89572535541365	0.0478251319813865	Braak
TFE3	ERN1	-0.0047369257879931	0.0271638351262083	-0.174383542161276	0.861564047605828	0.956075103652711	0.0195079907565303	Braak
TFEB	AIF1	-0.0504000710678227	0.0205822702109452	-2.44871292385526	0.0143367664239033	0.268605176385582	0.570885622143727	Braak
TFEB	CCL3	-0.0408302912079155	0.0478036751690218	-0.854124522090609	0.393035998071226	0.958445326685787	0.0184326558645726	Braak
TFEB	HIF1A	0.00674902306065669	0.0160685168942172	0.42001530726744	0.674474271385614	0.882940542773897	0.0540685408330896	Braak
TFEB	HIST	0.0505652744707967	0.0354080716971599	1.42807196345721	0.153271146304329	0.693636617218415	0.15886798843245	Braak
TFEB	HSPA1A	-0.0307951748265199	0.0303546930575211	-1.01451115872475	0.310338907576861	0.853021869975317	0.0690398341456748	Braak
TFEB	IFI44L	-0.0221490747304624	0.0337560863184439	-0.656150553755411	0.511727259877847	0.867966894967055	0.0614968388872294	Braak
TFEB	TMEM163	6.42136893320747e-05	0.0160487353694017	0.00400116818266589	0.996807538200082	0.999562485781503	0.000190051589015783	Braak
TFEB	FRMD4A	-0.021034994641854	0.00937639730080853	-2.24339839354291	0.0248711353980415	0.127486166055942	0.894536939398887	Braak
TFEB	PICALM	0.00730936006126275	0.0077612649765183	0.941774322018023	0.346308194385077	0.655322619592723	0.183544841360569	Braak
TFEB	CD163	0.00117238267634159	0.0111054570736647	0.10556816064075	0.915924987676728	0.983742840295143	0.00711841542741675	Braak
TFEB	GPNMB	0.0076571352002938	0.0131289125927934	0.583226915875493	0.559740554080382	0.8698267107846	0.0605672600780815	Braak
TFEB	MKI67	0.00505442088339566	0.0183548236444989	0.275372892776909	0.783029767748542	0.957301658490082	0.0189511886868825	Braak
TFEB	ERN1	0.0154552588834486	0.0217492119537227	0.710612362247141	0.477324480317001	0.787632109532637	0.103676587215753	Braak
TFEC	AIF1	0.00526917504494688	0.0132151356394145	0.398722736468283	0.690097512923129	0.921974926706394	0.0352808895115787	Braak
TFEC	CCL3	0.0289563790277099	0.0234197541232247	1.23640832757483	0.216306822227027	0.914316089864227	0.0389036375789662	Braak
TFEC	HIF1A	0.029121552542835	0.0136972280507744	2.12609094591139	0.033495687673254	0.230202334273637	0.637890276896409	Braak
TFEC	HIST	-0.00998728641369567	0.0110508044184257	-0.903761032730182	0.366122128399761	0.854415351639472	0.0683309570940596	Braak
TFEC	HSPA1A	0.00998315065742645	0.0191613556630737	0.52100440245286	0.602363704525741	0.938459397050222	0.0275845126201484	Braak
TFEC	IFI44L	-0.008767439058784	0.0120810727583901	-0.725716932107306	0.468012319584431	0.845811950707879	0.0727261828805109	Braak
TFEC	TMEM163	-0.00478963753441327	0.0137019003021247	-0.34956009230855	0.726668865284537	0.959143420413083	0.0181164480567531	Braak
TFEC	FRMD4A	-0.00856675708828623	0.0071331665309238	-1.20097533839249	0.229760767859073	0.49942333940869	0.301531165750078	Braak
TFEC	PICALM	0.0126599367126553	0.00595310239315907	2.12661161803688	0.0334523663778019	0.178087170198824	0.749367366963238	Braak
TFEC	CD163	0.00341896065315984	0.00742527119722039	0.460449263380401	0.645193781299833	0.91092499270437	0.0405173821880466	Braak
TFEC	GPNMB	-0.00390644311866557	0.0110938955780971	-0.352125463158149	0.724744172950556	0.928904373355114	0.0320289924237919	Braak
TFEC	MKI67	-0.00599542666207566	0.0157471221760869	-0.380731577175425	0.703402435264211	0.947942198725196	0.0232181431893664	Braak
TFEC	ERN1	-0.00246822239519175	0.0213603049948403	-0.115551832981222	0.908007738801563	0.971327323707153	0.0126343942680819	Braak
TFG	AIF1	-0.0312647670921059	0.0210541337321668	-1.48497048084857	0.137551643893738	0.602405198984077	0.220111288666	Braak
TFG	CCL3	-0.0915113875674342	0.046201153404193	-1.98071651516668	0.0476230736276214	0.805060386755547	0.0941715424257831	Braak
TFG	HIF1A	-0.0210498809943998	0.0136672573856553	-1.54016862347914	0.123519255931504	0.4400517790756	0.3564962188689	Braak
TFG	HIST	-0.0215419078334	0.0332385383665453	-0.648100334492507	0.516920057675825	0.900419228588431	0.0455552391483247	Braak
TFG	HSPA1A	-0.0029832804169405	0.0200539874306688	-0.14876245570884	0.881741076926462	0.980826718758659	0.00840771202284856	Braak
TFG	IFI44L	-0.0385408754740311	0.038377054090073	-1.00426873265399	0.315249100392937	0.780037606101635	0.107884459195765	Braak
TFG	TMEM163	-0.0368911617478131	0.0167961901630158	-2.19640057594997	0.0280632844798121	0.53305569922362	0.273227408981654	Braak
TFG	FRMD4A	-0.0361155161144058	0.00952193979766228	-3.7928738137236	0.000148913838313694	0.00428048075663405	2.36850745102704	Braak
TFG	PICALM	-0.00195212478679616	0.00747997450767615	-0.260980139008875	0.794107823412891	0.927556369874443	0.0326596877705852	Braak
TFG	CD163	-0.00817291681732658	0.00852051868948328	-0.959204141810553	0.337455914363237	0.76572219909682	0.11592876206696	Braak
TFG	GPNMB	-0.015028018139487	0.013679208879268	-1.0986028703943	0.271941325151892	0.676813863486186	0.169530754026529	Braak
TFG	MKI67	-0.0485004420695028	0.0375740246827908	-1.29079709929813	0.196774043910058	0.774544968536405	0.11095336290118	Braak
TFG	ERN1	-0.0248317753008566	0.0208202333589081	-1.19267516712209	0.232996614787279	0.611130099707306	0.213866325648743	Braak
TFIP11	AIF1	0.0238609942621773	0.0281885960064837	0.846476860950753	0.397286776845208	0.802189504466445	0.0957230244562491	Braak
TFIP11	HSPA1A	-0.00337886225610664	0.0318903782351374	-0.105952404552661	0.915620115205882	0.984914355395592	0.00660153254423898	Braak
TFIP11	FRMD4A	-0.00958505958302773	0.0383466235351507	-0.249958371804013	0.802619541393955	0.918836360026787	0.0367618273140243	Braak
TFIP11	PICALM	-0.00277146396456715	0.0250208219845213	-0.110766303612314	0.911801666701713	0.97084082911007	0.0128519675231075	Braak
TFIP11	CD163	0.0201120486956936	0.0285194569011318	0.705204477259715	0.480682995429461	0.849186260664232	0.07099704107926	Braak
TFIP11	ERN1	0.0539900951392382	0.0287767784849787	1.87616884104733	0.0606320991963436	0.369907159455861	0.431907262947694	Braak
TFPT	AIF1	0.0197568323363669	0.0246315314192583	0.8020951681843	0.42249790977052	0.811673838607792	0.0906184517307821	Braak
TFPT	HIST	-0.0853652832868205	0.0420565319303957	-2.02977467158018	0.0423794486631422	0.51422120269466	0.288850020218537	Braak
TFPT	HSPA1A	-0.0290793710900894	0.0366152986551562	-0.794186369035514	0.427086942713436	0.887983085495627	0.0515953066829708	Braak
TFPT	FRMD4A	-0.0384382128494122	0.041620771902308	-0.92353435778736	0.355728804059214	0.629231917069144	0.201189256399275	Braak
TFPT	PICALM	0.0146765950135078	0.0261660203001051	0.560902836777546	0.574863776068962	0.820983467678021	0.0856655882745904	Braak
TFPT	CD163	0.0202253684715665	0.0322047348246738	0.628024685862984	0.529987768662452	0.869313017289229	0.0608238171025873	Braak
TFPT	GPNMB	0.0255947173665158	0.0356195735243132	0.718557659008618	0.472413509509543	0.824491166550657	0.0838139929471233	Braak
TFPT	ERN1	0.0160791460343477	0.0364788120148957	0.440780418720377	0.659371970730537	0.883778315357424	0.053656658619106	Braak
TFR2	AIF1	-0.0315395644717482	0.0474366870614649	-0.664877048240777	0.506129136899254	0.852746421180409	0.0691800945706523	Braak
TFR2	PICALM	-0.00352326023544802	0.0491176942362197	-0.0717309778122676	0.942816002924851	0.982618481648205	0.00761507166634251	Braak
TFR2	ERN1	-0.0599550100358938	0.0541183851481161	-1.10784920636127	0.267926945064842	0.642825288977567	0.191907046271835	Braak
TFRC	AIF1	-0.0370619146589378	0.0503570214191548	-0.735983058855824	0.461741007766391	0.829895946213374	0.080976356802521	Braak
TFRC	CCL3	-0.043033053772696	0.0586096820159103	-0.734231142237115	0.462807876310424	0.967897931677599	0.0141704381940567	Braak
TFRC	HIF1A	-0.0541230723528062	0.0403603649601324	-1.34099561305425	0.179921876933108	0.528942566737023	0.276591481657268	Braak
TFRC	HIST	-0.114790050493401	0.0342048172706829	-3.3559615180809	0.00079089572823685	0.114681630214939	0.940506142126666	Braak
TFRC	HSPA1A	-0.0728620855403958	0.0438565563700588	-1.66137270162277	0.0966386168683916	0.704974564794503	0.151826551900325	Braak
TFRC	IFI44L	-0.151173373667442	0.0675018799551129	-2.23954316187887	0.0251205962244365	0.311918838312992	0.505958395270688	Braak
TFRC	TMEM163	-0.0218552120609974	0.029808251802895	-0.733193352146696	0.463440509398277	0.902089917321386	0.0447501712715571	Braak
TFRC	FRMD4A	0.0256067279488761	0.0571769807927336	0.447850299086278	0.6542612396367	0.843024590447124	0.0741597571193438	Braak
TFRC	PICALM	0.0193239453188258	0.0419552690762172	0.460584468752217	0.645096756593555	0.862098018349876	0.0644433531910634	Braak
TFRC	CD163	-0.0406810182921095	0.027403768349393	-1.48450453139999	0.13767512190281	0.580225678567654	0.236403054896578	Braak
TFRC	GPNMB	0.112653038244972	0.0471050518056617	2.3915277433456	0.0167784158419662	0.206216536265465	0.685676512084061	Braak
TFRC	MKI67	-0.0163287051417269	0.0736639339722002	-0.221664853629581	0.824574792202367	0.967431559365279	0.0143797492458556	Braak
TFRC	ERN1	-0.059207077339327	0.0507430151881806	-1.16680250709891	0.243290134319827	0.620510633209517	0.207250771933743	Braak
TG	AIF1	-0.0211546634119785	0.0272420625397903	-0.776544117431622	0.437427782462611	0.817849270238017	0.0873267295019824	Braak
TG	CCL3	-0.0493840922149126	0.0629372725802819	-0.784655740394833	0.432655439274568	0.965955958840155	0.015042674069723	Braak
TG	HIF1A	0.0384838868381635	0.02317998490245	1.66022053077765	0.0968700958732667	0.399641564360274	0.39832934969135	Braak
TG	HIST	0.00661307023382741	0.0204615351298605	0.323195214428298	0.746547404933068	0.958741991193758	0.0182982508863889	Braak
TG	HSPA1A	0.00876193302805539	0.0367461648837659	0.238444829705925	0.811536100830228	0.974356589983962	0.0112820731824503	Braak
TG	IFI44L	-0.016307669278846	0.0235995208696195	-0.691016964663865	0.489554880019045	0.855830558533117	0.0676122105310194	Braak
TG	TMEM163	-0.0148013124986908	0.0245911873650091	-0.601894991038605	0.547244038674618	0.926542535385659	0.0331346384505911	Braak
TG	FRMD4A	0.0142155893706645	0.0178939170365249	0.794436977753267	0.426941084361504	0.690499686718745	0.160836514125685	Braak
TG	PICALM	0.0305692256643143	0.014432949270829	2.11801656686336	0.0341736646555885	0.180814133031684	0.74276762663838	Braak
TG	CD163	0.000921562537222133	0.0162185224968062	0.056821608590031	0.954687300579576	0.991444331799135	0.00373166579672758	Braak
TG	GPNMB	0.0579061473286716	0.019641027258975	2.94822396838798	0.00319605420751509	0.0830133958779512	1.08085181983545	Braak
TG	MKI67	0.000737269579281361	0.0299923408248048	0.024581928552626	0.980388433870459	0.996112151241048	0.00169176205511009	Braak
TG	ERN1	0.0147508753332335	0.037298737371527	0.395479213848508	0.692489258947662	0.896936242852418	0.0472384269241119	Braak
TGDS	AIF1	-0.0186321601750274	0.022697274797124	-0.820898559037064	0.411704051917956	0.8081916112134	0.092485661716481	Braak
TGDS	HSPA1A	-0.0221164192455548	0.0238542816771683	-0.927146729667536	0.353850356638918	0.872400993171272	0.0592838486772926	Braak
TGDS	FRMD4A	0.0598375248993838	0.0345622800993797	1.73129564158754	0.0833990484073276	0.275138933897512	0.56044794984862	Braak
TGDS	PICALM	-0.0357148575131375	0.0165101060268285	-2.16321188095956	0.030524886876317	0.168883806112221	0.772411991952244	Braak
TGDS	CD163	-0.0090628289014086	0.0228942284532293	-0.395856489329748	0.692210901030328	0.928540159909162	0.0321993080256916	Braak
TGDS	GPNMB	0.043760075373149	0.0361736816876684	1.20972135905278	0.22638583110345	0.632645861971408	0.19883932826102	Braak
TGDS	ERN1	0.0346060772256392	0.0240766401388871	1.43733000227659	0.150624247772847	0.522629848598645	0.281805790338694	Braak
TGFA	AIF1	0.0356526485410363	0.0274159342021655	1.30043529715724	0.193451818859055	0.662593499967464	0.178752828855672	Braak
TGFA	HSPA1A	0.0162367207116533	0.0347923965993234	0.466674397243707	0.640732850067793	0.945796204071041	0.0242024333469285	Braak
TGFA	TMEM163	0.032984877115893	0.0432848836608999	0.762041487145982	0.446035243540211	0.895309332209864	0.0480268886377435	Braak
TGFA	FRMD4A	-0.00186023437621976	0.0408407416428859	-0.0455484964618362	0.963670120397602	0.987860861712745	0.0053042206408017	Braak
TGFA	PICALM	-0.0157275877295323	0.0232254826653543	-0.677169467526	0.498298437460567	0.776066397041001	0.110101120707085	Braak
TGFA	CD163	0.00573087151475686	0.0312642544716859	0.183304275492862	0.854559279879182	0.970193889095093	0.0131414651672204	Braak
TGFA	GPNMB	-0.0599858192217221	0.0395895146920446	-1.51519460868198	0.129723127999828	0.511515707849049	0.291141025241324	Braak
TGFA	ERN1	-0.0454491492703925	0.0343587084235764	-1.32278398565197	0.185907224329066	0.564529694178026	0.248313209312988	Braak
TGFB1	AIF1	-0.0108941561242631	0.0150758809637186	-0.722621527092235	0.469912438895698	0.834148716417617	0.0787565141563054	Braak
TGFB1	CCL3	-0.0178402642642427	0.0265699941071031	-0.671444042942916	0.501937695451188	0.97310069379534	0.0118422178025314	Braak
TGFB1	HIF1A	0.0128718630313728	0.014591941369152	0.882121350801514	0.377711187391757	0.717736600509929	0.144034906639076	Braak
TGFB1	HIST	-0.0106054591642641	0.0132804344060591	-0.798577730215322	0.424535304953687	0.877438543772424	0.0567832919962543	Braak
TGFB1	HSPA1A	-0.0277724346901689	0.0224571130443157	-1.23668766485542	0.216203059884277	0.805972937691638	0.0936795403394545	Braak
TGFB1	IFI44L	0.00437947571669209	0.0135942361592766	0.322156807148268	0.747333904411915	0.949067379755355	0.0227029534134282	Braak
TGFB1	TMEM163	-0.000695348848165574	0.0148287815968455	-0.0468918396042393	0.962599431993779	0.994313701536468	0.00247657601252776	Braak
TGFB1	FRMD4A	-0.0278855798779169	0.009058451590064	-3.07840469208931	0.00208112086623719	0.0259531780641826	1.58580945356782	Braak
TGFB1	PICALM	0.00496223213729463	0.00768660894821377	0.645568438660818	0.51855888262871	0.789255031671854	0.102782640705488	Braak
TGFB1	CD163	0.0217539550244255	0.00877728250413334	2.47843851604198	0.0131958852020072	0.188882678293337	0.723807867734865	Braak
TGFB1	GPNMB	0.035270398787533	0.0130235436509208	2.7082029079727	0.00676486489517746	0.127722673619423	0.893731998948683	Braak
TGFB1	MKI67	-0.00808272589235652	0.0170963211172837	-0.472775741453827	0.636373182854056	0.937465154795096	0.0280448658524593	Braak
TGFB1	ERN1	-0.0258736945371319	0.0254723128473354	-1.0157575675284	0.309744846878411	0.679068435886107	0.168086455719489	Braak
TGFB2	AIF1	0.126572035011656	0.0532043118463158	2.3789807746648	0.0173605813835001	0.294335209019553	0.5311577835399	Braak
TGFB2	HSPA1A	0.0821951914223259	0.0519879352222082	1.58104358388163	0.113868072714176	0.722128187701031	0.14138570233381	Braak
TGFB2	PICALM	0.170116352208118	0.046691707404949	3.64339540494264	0.000269065018776454	0.00646987463913726	2.18910413417804	Braak
TGFB2	CD163	-0.0527337266163381	0.0704273614202961	-0.748767603284666	0.453997289261958	0.83467288355622	0.0784836954159678	Braak
TGFB2	ERN1	0.01549681059151	0.0526712610514961	0.294217572963726	0.768591653332335	0.926735528071803	0.0330441872003487	Braak
TGFB3	ERN1	-0.0730460077254014	0.0419274416793222	-1.74220044914942	0.0814733754329262	0.409865783447963	0.387358336087007	Braak
TGFBI	AIF1	0.201186089802331	0.0557195687245323	3.61069000366746	0.000305383489174262	0.0409148777267817	1.38811874236552	Braak
TGFBI	HIF1A	0.0213708337494895	0.0314064329783316	0.680460393710867	0.496212991777377	0.797683158619673	0.0981695770546424	Braak
TGFBI	HSPA1A	0.108978516592763	0.0508603075588087	2.14270266586087	0.0321369811876302	0.546328680189713	0.262546000068999	Braak
TGFBI	IFI44L	0.0101522356916366	0.052842590773687	0.192122217003257	0.847646472422594	0.975718687122748	0.0106753772519521	Braak
TGFBI	PICALM	0.0907340809636171	0.052386832706486	1.73200165530113	0.0832732677179787	0.307461523956613	0.512209224535179	Braak
TGFBI	CD163	-0.0143957701576044	0.0173635714152042	-0.829078869396591	0.407059779795546	0.811403491322976	0.0907631279367936	Braak
TGFBI	GPNMB	0.120879698997264	0.0533845335622803	2.26432059870378	0.0235544035595866	0.24320007454987	0.614036296271868	Braak
TGFBI	ERN1	0.074130148158018	0.0603938770014263	1.22744476490998	0.219655470083425	0.597931213080657	0.223348775038001	Braak
TGFBR1	AIF1	-0.0415020726178147	0.0173946537223052	-2.3859096754882	0.0170369348920699	0.291799610949774	0.534915291477793	Braak
TGFBR1	CCL3	0.00489310612544827	0.029264405263649	0.167203333926156	0.867210061255346	0.999664149370813	0.00014588257374824	Braak
TGFBR1	HIF1A	-0.0397979310558974	0.0181379777639901	-2.19417685773711	0.0282226976049117	0.210266801244504	0.677229292099606	Braak
TGFBR1	HIST	-0.0194476792659681	0.0181547373121669	-1.07121788278009	0.284071472637598	0.813560905671532	0.0896099288894618	Braak
TGFBR1	HSPA1A	-0.0379245288095476	0.029881030199863	-1.26918411299358	0.204375405955083	0.798939193217426	0.0974862733206259	Braak
TGFBR1	IFI44L	-0.0499396244046874	0.015263325422448	-3.2718705146154	0.0010683849510053	0.063997432614614	1.19383744826097	Braak
TGFBR1	TMEM163	-0.0252468875569125	0.0179739021876892	-1.40464142361944	0.160127932248563	0.765847236220636	0.115857850579991	Braak
TGFBR1	FRMD4A	0.00674957794801483	0.0110083237866961	0.61313403191973	0.539787719413503	0.772211549700372	0.112263707071426	Braak
TGFBR1	PICALM	-0.00574314340049608	0.00980499019637398	-0.585736781523757	0.558052412640708	0.813391457404023	0.089700393059752	Braak
TGFBR1	CD163	0.00256563999131404	0.0124347634086365	0.206328010192144	0.836534700253376	0.964001961812833	0.0159220822759858	Braak
TGFBR1	GPNMB	-0.00836878789970027	0.0129744887219856	-0.645018703936991	0.518915064895424	0.848166225458388	0.0715190254262898	Braak
TGFBR1	MKI67	-0.00446781372025598	0.0199748805335994	-0.223671611589404	0.823012836984106	0.967431559365279	0.0143797492458556	Braak
TGFBR1	ERN1	-0.027884524398172	0.034076070246973	-0.818302233681098	0.413184630982403	0.745042541285657	0.127818928703871	Braak
TGFBR2	AIF1	0.00176873740702393	0.0128508509829713	0.137635819555272	0.890528245013935	0.975859858892994	0.0106125459392687	Braak
TGFBR2	CCL3	0.0334211778747322	0.0240866494032068	1.38753951681975	0.165277309979295	0.914316089864227	0.0389036375789662	Braak
TGFBR2	HIF1A	0.0296458625524418	0.0134258280769055	2.2081217175302	0.0272357894761867	0.208349406213409	0.681207732925001	Braak
TGFBR2	HIST	-0.0124091817354293	0.0111629920755498	-1.11163580977622	0.266294769235578	0.801334168552114	0.0961863387299936	Braak
TGFBR2	HSPA1A	0.0129441491145309	0.0182685690497075	0.708547510169561	0.478605319284949	0.905137985022477	0.0432852091198208	Braak
TGFBR2	IFI44L	-0.0126050953524954	0.0115576210222959	-1.0906306175102	0.275435451552382	0.748626877510027	0.1257345847226	Braak
TGFBR2	TMEM163	-0.0126499791524	0.0151241720308042	-0.836408044462539	0.402925388556467	0.880640768287007	0.0552012132300581	Braak
TGFBR2	FRMD4A	-0.00754381434001326	0.00704117186038759	-1.07138619672862	0.283995816725028	0.560364345583749	0.251529505450576	Braak
TGFBR2	PICALM	0.0134341761740546	0.00563799934749638	2.38279136729951	0.0171819289450521	0.116632887179979	0.933178973531215	Braak
TGFBR2	CD163	0.0274961101397675	0.00840176149547682	3.27266016234457	0.00106540491432156	0.0444446617636573	1.35218039455452	Braak
TGFBR2	GPNMB	0.0227073043360028	0.0119618476430524	1.89831078054162	0.0576551546706966	0.376047600846302	0.424757177741417	Braak
TGFBR2	MKI67	-0.011393294401726	0.0151528103202037	-0.751893157834556	0.452115313141139	0.883296807858231	0.053893339054842	Braak
TGFBR2	ERN1	-0.0342900165824052	0.0201975187584057	-1.69773411242084	0.0895579563598208	0.42202474344988	0.374662085463158	Braak
TGFBRAP1	AIF1	0.0200985224252232	0.0207962770099867	0.966448101050564	0.333820004699524	0.767054534451811	0.115173758385364	Braak
TGFBRAP1	HIF1A	-0.0189504424475661	0.0391126512701436	-0.484509278511421	0.628024481038733	0.863964389505849	0.0635041577060916	Braak
TGFBRAP1	HIST	0.0149534633752729	0.0344312243756767	0.434299495484583	0.664070970166762	0.93963127925175	0.0270425344866773	Braak
TGFBRAP1	HSPA1A	0.007386639185321	0.026256890720981	0.281321930453044	0.778463491179971	0.971049848526337	0.012758475154571	Braak
TGFBRAP1	TMEM163	0.0241390097157757	0.0359548009540543	0.671370973423614	0.501984231438474	0.919248726656259	0.0365669630435911	Braak
TGFBRAP1	FRMD4A	-0.00557461793996523	0.0109528999212426	-0.50896273863998	0.610778342369651	0.816259821934839	0.0881715798835608	Braak
TGFBRAP1	PICALM	0.0200771368384773	0.00859196258549645	2.33673466785904	0.0194529847439997	0.126492551788335	0.897935046128153	Braak
TGFBRAP1	CD163	0.0200290900047194	0.0213715548835194	0.937184501262695	0.348663660736766	0.774386663104412	0.111042135283905	Braak
TGFBRAP1	GPNMB	-0.00310290198342074	0.031530651932865	-0.0984090652495049	0.921607476594154	0.988131121315275	0.00518542233007984	Braak
TGFBRAP1	ERN1	0.0474324946369426	0.0231435590585555	2.04949007699868	0.0404142171717172	0.317141473261412	0.498746960650873	Braak
TGIF1	AIF1	0.0731474961232948	0.0373486312418397	1.95850540411107	0.0501707375424645	0.43351778913614	0.362993076814874	Braak
TGIF1	HIF1A	0.085110714095749	0.0452350039287509	1.88152330504505	0.0599007681165694	0.306427949392452	0.513671625092534	Braak
TGIF1	HIST	0.122586722287961	0.043425133109796	2.82294407660221	0.00475848710750114	0.22099954691295	0.655608616692298	Braak
TGIF1	HSPA1A	0.0546060346669233	0.0392062087127649	1.39279049058228	0.163683154863445	0.769466826685159	0.113810098767051	Braak
TGIF1	FRMD4A	0.0642154394639122	0.0455429296847025	1.40999799328856	0.158540275443375	0.403370326065956	0.394296053817414	Braak
TGIF1	PICALM	0.105056733563964	0.0332577099840977	3.15886853346779	0.00158382918996761	0.0231794946074925	1.63489603737889	Braak
TGIF1	CD163	-0.0270468609002174	0.0391941898785821	-0.690073222179222	0.490148141769569	0.854392209011967	0.0683427205198006	Braak
TGIF1	GPNMB	0.0223917020436033	0.0378866363822059	0.591018474633443	0.554508042453852	0.866933653201579	0.0620141379920639	Braak
TGIF1	ERN1	-0.0490221145287389	0.031882476651367	-1.53758803197107	0.124149375562322	0.487478401956307	0.312044621235156	Braak
TGIF2	AIF1	-0.0351374005656811	0.022995957120702	-1.52798165265532	0.126517093366632	0.583592726579649	0.233890129434527	Braak
TGIF2	CCL3	-0.000279704283955767	0.0470927242692329	-0.00593943731852664	0.995261042526342	0.999984346748912	6.79817377811401e-06	Braak
TGIF2	HIF1A	-0.0198538989557724	0.0452982343800792	-0.438292998115255	0.661173900982145	0.879570091395705	0.0557295466630475	Braak
TGIF2	HIST	0.0795662486738937	0.0332674551935145	2.39171431091023	0.0167698902152476	0.384321626239753	0.415305176575646	Braak
TGIF2	HSPA1A	-0.016185596379158	0.0310119065278824	-0.521915554098738	0.601729128111574	0.938131151878175	0.02773644247876	Braak
TGIF2	IFI44L	0.020670733683992	0.0392950846223829	0.526038660627232	0.59886134579241	0.901268138021653	0.0451459820079363	Braak
TGIF2	TMEM163	0.0705104605031002	0.037593958168867	1.8755795861233	0.0607130317024535	0.638728539954597	0.194683678067978	Braak
TGIF2	FRMD4A	-0.0179406006625482	0.0358459210064585	-0.50049211064533	0.616728609902494	0.820298731710878	0.086027959924578	Braak
TGIF2	PICALM	-0.00448568262437328	0.0226896835272619	-0.197697011462662	0.843282128075502	0.94741886045305	0.0234579739365872	Braak
TGIF2	CD163	-0.028626923014561	0.0239844092911633	-1.19356381335221	0.232648636245179	0.677834888603342	0.168876081503412	Braak
TGIF2	GPNMB	0.00352603428658719	0.0329360217784492	0.107057079033581	0.914743697377531	0.985533214619163	0.00632873446648361	Braak
TGIF2	ERN1	0.00247630210128903	0.0253547156291627	0.0976663330603805	0.922197250034525	0.975561599138177	0.010745303080138	Braak
TGM3	ERN1	-0.101201102490475	0.0699485803939878	-1.44679280008909	0.147954963900279	0.519465315873893	0.284443444502262	Braak
TGOLN2	AIF1	0.0282408426218934	0.0225938756569854	1.24993352405045	0.211323831885413	0.678866111670145	0.168215870338708	Braak
TGOLN2	CCL3	-0.00199173560307697	0.0385825328120986	-0.0516227281598373	0.958829309030345	0.999664149370813	0.00014588257374824	Braak
TGOLN2	HIF1A	0.0238771634169277	0.0135323305049099	1.76445316704794	0.0776557136104102	0.355228296339461	0.449492447018932	Braak
TGOLN2	HIST	0.0332461168786837	0.0312891906220035	1.06254320478664	0.28798915497954	0.813560905671532	0.0896099288894618	Braak
TGOLN2	HSPA1A	0.00416053313696289	0.0248932835813415	0.167134766426771	0.867264011086071	0.979921664139161	0.00880864082984163	Braak
TGOLN2	IFI44L	0.0377225119671161	0.0315830869128593	1.19438964503996	0.232325585495891	0.717702788973608	0.144055366107805	Braak
TGOLN2	TMEM163	-0.0153921471568611	0.0154574621651802	-0.995774532221322	0.319359707134887	0.847295749505494	0.0719649722440544	Braak
TGOLN2	FRMD4A	0.0117595982355722	0.00976139673599518	1.20470446531577	0.228317411611779	0.497110109730077	0.303547404522759	Braak
TGOLN2	PICALM	0.0183985573216092	0.00726547278363393	2.53232760888644	0.011330807089342	0.0899275837574064	1.04610707538364	Braak
TGOLN2	CD163	0.0160580424719809	0.00912252709527874	1.76026251325595	0.0783633070189151	0.458476246764613	0.338683159811364	Braak
TGOLN2	GPNMB	0.00896094875614873	0.0130245678959297	0.688003535146	0.491450555181593	0.833757853011819	0.078960062516309	Braak
TGOLN2	MKI67	-0.00610045579954345	0.0179449245381876	-0.339954385796462	0.733890879079783	0.948683659266368	0.0228785799205987	Braak
TGOLN2	ERN1	0.0742658191282106	0.0304236023303983	2.44105935653801	0.0146442475819427	0.213187737424275	0.671237779580419	Braak
TGS1	AIF1	0.00787589062604581	0.0200093226178698	0.39361105702859	0.69386821658654	0.921974926706394	0.0352808895115787	Braak
TGS1	CCL3	0.00594198608894417	0.0472348749730335	0.125796587634379	0.899892942989582	0.999664149370813	0.00014588257374824	Braak
TGS1	HIF1A	0.00567518937436567	0.0390845100041191	0.145203032448598	0.88455057176248	0.966716393222068	0.0147009167381146	Braak
TGS1	HIST	-0.0368160933839891	0.0326895151977487	-1.126235527241	0.260065839367964	0.796628907883153	0.0987439380643431	Braak
TGS1	HSPA1A	-0.000447380724166412	0.0273366799521858	-0.0163655837120279	0.986942736289809	0.997076249139082	0.0012716287353455	Braak
TGS1	IFI44L	0.0336018106149299	0.0309290844671369	1.08641465448591	0.277295580962449	0.751261536692996	0.124208845726459	Braak
TGS1	TMEM163	-0.013011345588953	0.0444202402162733	-0.292914795723826	0.769587279281047	0.971285483653015	0.0126531019637881	Braak
TGS1	FRMD4A	-0.0198432999709171	0.0342503783193873	-0.579360023001115	0.562346272692042	0.786741264487693	0.104168070538483	Braak
TGS1	PICALM	-0.00176787142763778	0.00888620034387501	-0.198945708989818	0.842305213499941	0.946726193545553	0.0237756068744628	Braak
TGS1	CD163	-0.00136658901469268	0.0199577492920595	-0.0684741047046023	0.945408233134683	0.989492106165644	0.00458766609869311	Braak
TGS1	GPNMB	-0.00419618294290284	0.029299948763365	-0.143214685349536	0.886120632144752	0.977534504730863	0.00986790406024043	Braak
TGS1	MKI67	0.0120885422878794	0.044464342867455	0.271870481115948	0.785721609264768	0.957856888759949	0.0186993730348669	Braak
TGS1	ERN1	-0.0552706825572669	0.0224588350647725	-2.4609772678709	0.013855914488339	0.209261347712599	0.679310982006921	Braak
THADA	AIF1	-0.0235822311904525	0.0153337662890381	-1.53792817406583	0.124066177661393	0.582240395165309	0.234897667003005	Braak
THADA	CCL3	0.0170622783937423	0.0275983283228416	0.618235937849207	0.536419823621816	0.975631647723225	0.0107141204035749	Braak
THADA	HIF1A	0.00980947367079926	0.0127744579752354	0.767897447376311	0.442548114067619	0.761966310219405	0.118064230247355	Braak
THADA	HIST	-0.000139247786736376	0.0115188969679966	-0.0120886389663223	0.990354896523065	0.997515638452472	0.00108028697918344	Braak
THADA	HSPA1A	0.0181696179846819	0.0173404654139929	1.04781605054383	0.294723366061654	0.845383020535443	0.0729464791966339	Braak
THADA	IFI44L	0.0155946232810496	0.0126313297259811	1.23459870174819	0.216979892424218	0.701727667040891	0.15383140019013	Braak
THADA	TMEM163	0.0119522866976768	0.0150121646543704	0.796173434868185	0.425931235868964	0.886583830019012	0.0522801938550414	Braak
THADA	FRMD4A	-0.015811711738195	0.00762267820445753	-2.07429873255685	0.0380515754598781	0.166910577604866	0.7775161399543	Braak
THADA	PICALM	0.0183591629101555	0.00596396507487454	3.07834849461148	0.00208151340472069	0.0281499908066988	1.55052174264569	Braak
THADA	CD163	0.00855364549515714	0.00673252834870169	1.2704952808415	0.203908262792205	0.650189261022513	0.186960207889999	Braak
THADA	GPNMB	0.0170628576475826	0.0105297365125304	1.62044488266899	0.105136745138415	0.472685422475992	0.325427791045632	Braak
THADA	MKI67	0.00681287499301111	0.0154751713243605	0.44024552944926	0.659759287371881	0.941231973999121	0.0263033281008595	Braak
THADA	ERN1	0.00655399347506829	0.0212030274205407	0.309106494326325	0.757240519186656	0.923363343533202	0.0346273704360031	Braak
THAP1	AIF1	0.0250713327605129	0.0254306695265241	0.9858699447281	0.324196937176748	0.762325845894906	0.117859355660568	Braak
THAP1	HSPA1A	0.0141960447596817	0.0404893072471391	0.350612191832074	0.725879308744295	0.96332293548749	0.0162280995943712	Braak
THAP1	PICALM	0.0175583465586074	0.0305007878904915	0.575668622779451	0.564839187726509	0.815404613907152	0.0886268354534635	Braak
THAP1	CD163	0.0162156958464805	0.0328412561994715	0.493759914297721	0.621475746105965	0.903843878405664	0.043906579040563	Braak
THAP1	GPNMB	0.072869543791699	0.0409456762377741	1.7796639471416	0.075130974064181	0.415497885054722	0.381431182496962	Braak
THAP1	ERN1	0.0029343248010653	0.0345807296389389	0.0848543345297481	0.932377196554445	0.977416218273308	0.00992045899705618	Braak
THAP11	AIF1	0.0175527380879564	0.0271207323213994	0.647207379208805	0.517497736111561	0.85772953550204	0.0666496349442608	Braak
THAP11	HSPA1A	-0.0212599090289538	0.0337394117449289	-0.630120915849969	0.528615476120757	0.918101259951267	0.0371094166061312	Braak
THAP11	FRMD4A	0.0328471515486293	0.046984979383229	0.699098988225881	0.484490170794521	0.734272180364866	0.134142925752284	Braak
THAP11	PICALM	0.0181972259484413	0.0338083796621816	0.538246024514357	0.590407209471268	0.83007746282099	0.0808813773758064	Braak
THAP11	CD163	0.027386355284602	0.0408622090511178	0.670212304242832	0.502722461323021	0.858265408214779	0.0663783910567862	Braak
THAP11	GPNMB	-0.0389147591825789	0.0397356982822413	-0.979340010742199	0.327412007236015	0.721615256484361	0.141694293458176	Braak
THAP11	ERN1	0.050072467906721	0.0505940230167864	0.989691369079459	0.322324994905693	0.688101463886449	0.162347518222303	Braak
THAP12	AIF1	0.0101423523836855	0.0268359454060391	0.37793907500658	0.705475853885711	0.925828900643145	0.0334692664199857	Braak
THAP12	HIF1A	-0.0166465059306677	0.0417449835058074	-0.398766618948405	0.690065175500897	0.889918872830633	0.0506495828920608	Braak
THAP12	HIST	0.0325582541619155	0.0392440982320067	0.829634406922406	0.406745517307234	0.871695902114767	0.0596349956492177	Braak
THAP12	HSPA1A	-0.0345011744676915	0.0292377101510077	-1.18002313756785	0.237991012618189	0.814440642920364	0.089140561928218	Braak
THAP12	IFI44L	0.0114887367437078	0.0383512720061518	0.299565989411379	0.764508229865254	0.951703393810472	0.0214983819751517	Braak
THAP12	TMEM163	0.068864349353598	0.0402169437459576	1.71232179622103	0.086837382076003	0.691482857271876	0.160218582126636	Braak
THAP12	FRMD4A	0.0296392516862191	0.0346784621451267	0.854687602990615	0.392724115389727	0.658694674610135	0.181315847711943	Braak
THAP12	PICALM	0.0079215629302703	0.0214769414779862	0.368840364834531	0.712246715860332	0.894644244153571	0.0483496278304634	Braak
THAP12	CD163	0.0161573781151186	0.0271435628953485	0.595256347790934	0.551672130116261	0.878130349178782	0.0564410128783115	Braak
THAP12	GPNMB	-0.011253522161119	0.033686905128177	-0.334062215519648	0.738332611413359	0.932357622091038	0.0304174744374698	Braak
THAP12	MKI67	0.0241084355295511	0.0488257665141629	0.493764609359649	0.621472429906577	0.933567094198174	0.0298544644391317	Braak
THAP12	ERN1	-0.0102843415143505	0.0255335263698188	-0.402777954184457	0.687111580613896	0.894814013680848	0.0482672230369565	Braak
THAP2	AIF1	0.0594259613016022	0.0308521747347769	1.92615145650063	0.0540854651240418	0.444112593030865	0.352506912018229	Braak
THAP2	HSPA1A	0.0589498591262252	0.03880442808436	1.51915289147077	0.128724015910115	0.739338316989629	0.13115678544872	Braak
THAP2	FRMD4A	0.0312554259980464	0.0452411569666538	0.690862658996188	0.489651854244408	0.738005643777512	0.131940316968207	Braak
THAP2	PICALM	0.0626734135233137	0.0317003482244936	1.97705757297923	0.0480351227915583	0.223678649173544	0.65037546869124	Braak
THAP2	CD163	0.0742137128237544	0.0355484576919064	2.08767743081724	0.0368269420431742	0.319040514744468	0.496154162671028	Braak
THAP2	GPNMB	0.0168904481283776	0.041492591379069	0.407071420872932	0.683955532978601	0.915009221788554	0.038574528937158	Braak
THAP2	ERN1	0.00863455918146021	0.0281583834859355	0.306642573632573	0.759115444664002	0.923701355712973	0.0344684189643094	Braak
THAP3	AIF1	0.0388405904871016	0.025690745793092	1.51185141918089	0.130571665146013	0.589777267990666	0.229311970638869	Braak
THAP3	HSPA1A	0.0856501886296141	0.0351166863546385	2.43901681851883	0.0147272828151991	0.459486961736497	0.337726807512321	Braak
THAP3	PICALM	0.013930526399034	0.0251067466534657	0.554851912567936	0.578995955753037	0.823844211652392	0.0841549053130167	Braak
THAP3	CD163	0.019850138604841	0.0359334341252632	0.552414181612697	0.580664616522905	0.890965059401654	0.0501393271714284	Braak
THAP3	ERN1	0.105100494562413	0.0413713659833075	2.54041634991746	0.0110720575853699	0.193687439255034	0.712898542621651	Braak
THAP4	AIF1	0.000344373647668589	0.024063206296741	0.0143112120397368	0.988581694633806	0.998759759685226	0.000538963816395869	Braak
THAP4	HSPA1A	-0.0158986606695839	0.0314297775066241	-0.505847063862704	0.612964016332509	0.941700641125256	0.0260871339053816	Braak
THAP4	FRMD4A	0.00316309772630528	0.0373001065387544	0.084801305406966	0.932419355716	0.975124667453734	0.0109398571977788	Braak
THAP4	PICALM	-0.00813224976791385	0.0187179163974038	-0.434463409027823	0.663951960569768	0.871383753994019	0.0597905412748592	Braak
THAP4	CD163	-0.00794091293859985	0.026983224838653	-0.294290730114091	0.768535755490805	0.948730173256657	0.0228572869701929	Braak
THAP4	ERN1	0.0265594351595655	0.0337270196903699	0.787482422206104	0.430999514318187	0.757233214094899	0.120770345075673	Braak
THAP5	AIF1	-0.00359891909118865	0.0225712478450631	-0.159447059191981	0.873316665243336	0.972034152368623	0.0123184758919663	Braak
THAP5	HIST	0.0287219908662066	0.0357883418916812	0.802551594961789	0.422233955590562	0.877438543772424	0.0567832919962543	Braak
THAP5	HSPA1A	-0.0176976683954022	0.028707281665277	-0.616487085115009	0.537573093111438	0.921100720394782	0.0356928780333163	Braak
THAP5	FRMD4A	-0.0745396297129027	0.0366694591121597	-2.03274418324281	0.0420783749406146	0.178579742025456	0.748167808748455	Braak
THAP5	PICALM	0.0195965377082863	0.0231943066338658	0.844885687579622	0.398174666258629	0.699434870117966	0.155252719864475	Braak
THAP5	CD163	0.0120763499878459	0.0254038497188316	0.475374800335628	0.634519852598584	0.907701673813853	0.0420568637091069	Braak
THAP5	GPNMB	0.0241101290274469	0.0360763740819822	0.668307989396537	0.50393701452604	0.84052011793496	0.0754518872172792	Braak
THAP5	ERN1	-0.0310313664074669	0.0244590186309962	-1.26870856413437	0.204545026843411	0.583307337912771	0.234102560180682	Braak
THAP6	AIF1	-0.00205372854313868	0.0225828451544224	-0.0909419751627928	0.927538697004068	0.985893780590417	0.00616987307947389	Braak
THAP6	HIST	-0.0754510930027288	0.0417680115026227	-1.80643248956181	0.0708508104888403	0.583495796544167	0.233962268229148	Braak
THAP6	HSPA1A	-0.0187564635416962	0.0290392117350374	-0.645901263189783	0.518343301499819	0.916200707659179	0.0380093771175014	Braak
THAP6	FRMD4A	-0.00975859834097559	0.0365200805053171	-0.267211851834631	0.789306051388014	0.913624853998464	0.03923209451026	Braak
THAP6	PICALM	0.0187401419351067	0.0261519062441919	0.716587990187854	0.473628357073272	0.759561688020949	0.119436949017577	Braak
THAP6	CD163	-0.00153985761740428	0.0286794964589541	-0.0536919335249877	0.957180609647577	0.991934492927426	0.00351700758323857	Braak
THAP6	GPNMB	0.00973604090307964	0.0398496625930052	0.244319280755682	0.806983551983168	0.956305559606988	0.0194033193888766	Braak
THAP6	ERN1	0.0146311659117538	0.0261871683407078	0.558715082188165	0.576356184469253	0.840356630302416	0.0755363690532872	Braak
THAP7	AIF1	-0.00797795359017602	0.0227697317019877	-0.350375388458336	0.726056994371042	0.930148843394058	0.0314475496262779	Braak
THAP7	HSPA1A	-0.0866539992183613	0.0322613906265124	-2.68599702416886	0.00723137328657257	0.395097700409974	0.403295498038537	Braak
THAP7	PICALM	-0.00761146698636905	0.0289698356312986	-0.262737665592611	0.792752783438097	0.926921803534831	0.0329569020213678	Braak
THAP7	CD163	-0.0176397991655725	0.0327252443297366	-0.53902727166329	0.589868037022579	0.892004710174096	0.0496328523534533	Braak
THAP7	GPNMB	0.0438798863773485	0.0352637646654207	1.24433357565979	0.213376818686937	0.620382447879724	0.207340497926154	Braak
THAP7	ERN1	0.0177725932687694	0.0456955276265306	0.388935070714682	0.697324178005086	0.898399916634641	0.04653029704615	Braak
THAP8	AIF1	-0.042601808584723	0.0328657314289461	-1.29623795766803	0.194893516045486	0.665304700289979	0.176979408309864	Braak
THAP8	HSPA1A	-0.00843198478476719	0.0367866649812618	-0.229213080040342	0.818703306790106	0.97474118358952	0.011110684260764	Braak
THAP8	PICALM	0.0491312953622087	0.026931797969593	1.8242857538765	0.0681088830199353	0.273163413272321	0.563577469258389	Braak
THAP8	ERN1	-0.0494674742313784	0.0352113862760386	-1.40487153341762	0.160059482844474	0.532151220007283	0.27396493785039	Braak
THAP9	AIF1	0.0484476398574256	0.0342723356060985	1.41360776850017	0.157477099074775	0.628806991499214	0.201482638163546	Braak
THAP9	HIST	0.0342670539306442	0.0473665576007632	0.72344404293573	0.469407120774019	0.886718034716675	0.0522144584482154	Braak
THAP9	HSPA1A	0.0460246974789029	0.0398357976868253	1.15536025764395	0.247942929511049	0.81865073476711	0.0869013440462048	Braak
THAP9	FRMD4A	-0.00318708157337639	0.0490172622865225	-0.0650195752416121	0.948158414442966	0.981647117216855	0.00804460446178962	Braak
THAP9	PICALM	0.0138655812287439	0.0269253679362412	0.514963482080442	0.606578538630802	0.839472498292511	0.0759935270845356	Braak
THAP9	CD163	-0.025831783773929	0.0335373005931239	-0.770240398513922	0.441157304007475	0.828521773335876	0.0816960739490848	Braak
THAP9	GPNMB	0.00381605082661247	0.0396336900826574	0.0962830061660666	0.923295807490991	0.988583306252905	0.0049867275425079	Braak
THAP9	ERN1	-0.0155454854480773	0.0316581107682097	-0.491042739786217	0.623396218969375	0.868384336238954	0.0612880188730076	Braak
THBD	AIF1	-0.0193516867848537	0.0900245802878068	-0.214960033392955	0.829798478855757	0.960451845117902	0.0175244047989959	Braak
THBD	HIF1A	0.133046044294477	0.114038584963251	1.16667568557915	0.243341365551	0.602226169799092	0.220240376102581	Braak
THBD	HSPA1A	-0.00728661990794834	0.103800549914013	-0.0701982784675464	0.94403584453093	0.990305200992814	0.00423094006893127	Braak
THBD	TMEM163	-0.0400181560556069	0.0746666248594067	-0.535957747266051	0.591987752560501	0.931171553613193	0.0309702997662672	Braak
THBD	PICALM	0.0369557061016721	0.0933181863578989	0.396018263363345	0.692091555136156	0.884429214432105	0.0533369202576121	Braak
THBD	CD163	-0.115817610030395	0.0824332611684011	-1.40498639006643	0.160025325392581	0.604703773741646	0.218457321107868	Braak
THBD	ERN1	0.0335219015005081	0.0935595962746067	0.358294636096099	0.720122831800427	0.908543613476734	0.0416542201031637	Braak
THBS3	PICALM	-0.0141056734921975	0.0356711519333974	-0.395436444512209	0.692520817246882	0.884602485960459	0.0532518444855282	Braak
THBS3	ERN1	0.073672844471552	0.0484693521622515	1.51998822317517	0.128513935525194	0.492718757449608	0.307400904131025	Braak
THEM6	AIF1	0.0267112384862252	0.0315720976050678	0.84603939910339	0.397530765500557	0.802189504466445	0.0957230244562491	Braak
THEM6	HSPA1A	-0.00128108937946112	0.0442877182865296	-0.0289265157254845	0.976923197976311	0.99468867303092	0.00231282753749005	Braak
THEM6	PICALM	0.0336637518352399	0.0318341037545296	1.05747446495804	0.290295102461058	0.601195183221801	0.220984507640307	Braak
THEM6	CD163	0.0385046540079265	0.0375797302886517	1.02461230328612	0.305546156931998	0.744060730830195	0.12839161554548	Braak
THEM6	ERN1	0.0139892896003073	0.0455621842082945	0.307037290757466	0.758814988268093	0.923610799982812	0.0345109974249379	Braak
THEMIS2	AIF1	0.0651124039710586	0.0378708830873129	1.71932626500785	0.0855549800361279	0.521851499681268	0.282453064132413	Braak
THEMIS2	CCL3	0.0164876615110098	0.0607893777684697	0.271226028563852	0.786217195117658	0.994973710572208	0.00218839413292474	Braak
THEMIS2	HIF1A	0.0125581350986368	0.0164996931112654	0.761113253073936	0.446589425190014	0.764819637147936	0.116440969848714	Braak
THEMIS2	HIST	0.0304454702801238	0.0423888058672216	0.718243169564413	0.472607364339465	0.887788606521623	0.0516904328143012	Braak
THEMIS2	HSPA1A	0.00472947927507044	0.030265469549215	0.156266509177391	0.875822953801118	0.980826718758659	0.00840771202284856	Braak
THEMIS2	IFI44L	-0.0150970497679556	0.0478199004241478	-0.315706424188454	0.752225350116872	0.949075511153888	0.0226992324906992	Braak
THEMIS2	TMEM163	-0.0157906692696089	0.0504002121691218	-0.313305611028424	0.754048487602404	0.968411269328808	0.0139401653488104	Braak
THEMIS2	FRMD4A	-0.00319477531825483	0.0167753486065357	-0.190444645484752	0.848960715747628	0.940726590077979	0.0265365802644939	Braak
THEMIS2	PICALM	0.0102862246019117	0.0142006099627949	0.724350899634683	0.468850335701263	0.756809849228862	0.121013224600566	Braak
THEMIS2	CD163	-0.0148018557662708	0.0144034564192187	-1.0276599821221	0.304109798218854	0.741981956353097	0.12960665584168	Braak
THEMIS2	GPNMB	0.0732367160601705	0.041389020838519	1.76947206231108	0.0768151290498836	0.419601256880714	0.377163219583483	Braak
THEMIS2	MKI67	0.000401520174420681	0.0539650674547645	0.00744037195463992	0.994063496864092	0.997597058579862	0.00104484004717439	Braak
THEMIS2	ERN1	0.0288138996151042	0.040971848934504	0.703260906315577	0.481893168883596	0.789608987321168	0.102587917175074	Braak
THNSL2	AIF1	0.047919007833021	0.070542405557669	0.679293645491673	0.496951821955143	0.848669275656682	0.0712615202862849	Braak
THNSL2	PICALM	-0.0442221565016222	0.0641095266612929	-0.689790719174377	0.490325805884105	0.772213401836296	0.11226266542494	Braak
THNSL2	ERN1	-0.103161473114391	0.0595218592115489	-1.73316953604794	0.083065539953921	0.413795200668691	0.383214550729713	Braak
THOC1	AIF1	-0.0283116726126583	0.0238915671633216	-1.18500692814	0.236014707659551	0.699273211083869	0.155353109113259	Braak
THOC1	CCL3	-0.0153647111402108	0.0390818258677047	-0.393142101196133	0.694214530165871	0.99166136979238	0.00363660439568349	Braak
THOC1	HIF1A	0.00201303221665823	0.0123573840564605	0.16290116156144	0.870596256252036	0.962131667529297	0.0167654907807575	Braak
THOC1	HIST	-0.0564141636697059	0.0262294406292631	-2.15079553037692	0.0314923420536101	0.456043950082346	0.340993301286292	Braak
THOC1	HSPA1A	-0.0117273342340291	0.0180461848475991	-0.649851164280261	0.515788365909168	0.915407715144286	0.0383854316176218	Braak
THOC1	IFI44L	0.0206902373953349	0.0349133929874936	0.592616060053127	0.553438128620146	0.886503805875452	0.0523193955767016	Braak
THOC1	TMEM163	-0.0149474029375395	0.016304160695553	-0.916784569083426	0.359255540204599	0.872950360354833	0.0590104514111703	Braak
THOC1	FRMD4A	-0.0149714774109773	0.00929192238919574	-1.61123573614708	0.107128351568644	0.319846194407156	0.495058812236726	Braak
THOC1	PICALM	-0.00498067111045024	0.00737137712460906	-0.675677153163478	0.499245644605146	0.776620759957198	0.109791004448803	Braak
THOC1	CD163	0.0080134482917459	0.00818751866581479	0.978739544766392	0.327708687552512	0.757601869328945	0.120558962412592	Braak
THOC1	GPNMB	0.00744270364705137	0.0129662255635424	0.574006954497098	0.565963095184996	0.871447344650316	0.059758849080287	Braak
THOC1	MKI67	0.0168229506329486	0.0163096826411046	1.03147013974082	0.302320404005407	0.826285530356564	0.0828698524006674	Braak
THOC1	ERN1	-0.00198526618507769	0.0185531385883477	-0.107004331133738	0.914785543737683	0.973484899060382	0.0116707809756023	Braak
THOC2	AIF1	-0.0119544395832341	0.0135574806012444	-0.881759667215512	0.377906786827572	0.790488906318733	0.102104220555764	Braak
THOC2	CCL3	-0.000798873806580772	0.0228890679595199	-0.0349019806308237	0.972157901261936	0.999664149370813	0.00014588257374824	Braak
THOC2	HIF1A	-0.00508550135091869	0.00912602376977827	-0.557252696158849	0.577354790386008	0.842151359574526	0.074609845887031	Braak
THOC2	HIST	-0.00397788306284366	0.0112247430010427	-0.354385224006835	0.723050206517612	0.952667982683168	0.0210584303294661	Braak
THOC2	HSPA1A	-0.0169531401524066	0.014787545578271	-1.14644719522067	0.25161016430791	0.819296368446531	0.0865589701584582	Braak
THOC2	IFI44L	0.00709566045153153	0.0122457134415093	0.579440347467171	0.562292086256112	0.890603367400754	0.0503156671199079	Braak
THOC2	TMEM163	0.0122315810577697	0.0122198190558384	1.00096253486877	0.316844921523171	0.84621135120862	0.0725211532729798	Braak
THOC2	FRMD4A	-0.0183856043698532	0.00631333442606543	-2.91218603816485	0.00358908804077159	0.0362757452100929	1.44038365711747	Braak
THOC2	PICALM	0.009832970209625	0.00520165710433711	1.89035340323112	0.0587107109441659	0.250175243552837	0.601755668744703	Braak
THOC2	CD163	0.0046722992197966	0.0062179993403943	0.751415200295007	0.452402817649081	0.833937598377416	0.0788664453985508	Braak
THOC2	GPNMB	0.00975902036555769	0.0101810331520286	0.958549119704341	0.337785935081273	0.727972374170668	0.137885101418948	Braak
THOC2	MKI67	-0.0116771867680697	0.0125859089887466	-0.927798443363169	0.35351213165942	0.844348768942151	0.0734781254836436	Braak
THOC2	ERN1	0.0399152017290139	0.0212226016096489	1.88078740124238	0.0600008446653141	0.368866838978647	0.433130385965716	Braak
THOC3	AIF1	0.0222898675095866	0.0277541461603279	0.803118473932662	0.421906260877528	0.811673838607792	0.0906184517307821	Braak
THOC3	HSPA1A	0.0328834180637343	0.0322056475742032	1.02104508185931	0.307233080313626	0.850940413800122	0.0701008498611488	Braak
THOC3	FRMD4A	0.061105092489521	0.0394315465887321	1.5496499066304	0.121225567516266	0.344307796176192	0.463053143435416	Braak
THOC3	PICALM	0.00574019162180582	0.0220616615883701	0.260188544675701	0.794718340070528	0.927556369874443	0.0326596877705852	Braak
THOC3	CD163	0.00845243369972326	0.0294900601583459	0.286619751005532	0.774403489560545	0.950648873185352	0.0219798622387136	Braak
THOC3	GPNMB	0.0220657271468816	0.0393799080321815	0.560329575397925	0.575254657842699	0.876661234808188	0.0571681971426106	Braak
THOC3	ERN1	0.0125602218857757	0.0311666482378241	0.403002010031112	0.686946745805203	0.894814013680848	0.0482672230369565	Braak
THOC5	AIF1	-0.0029092992913845	0.021043976067579	-0.138248555408056	0.890043981822665	0.975859858892994	0.0106125459392687	Braak
THOC5	HSPA1A	-0.0278855625779484	0.0284963129092985	-0.978567391041286	0.327793778033322	0.856606330977008	0.067218720158666	Braak
THOC5	FRMD4A	0.00666581005227345	0.0341071121707282	0.195437538625573	0.845050431596401	0.938277178426437	0.0276688468246314	Braak
THOC5	PICALM	-0.00727569788836245	0.0175939232627268	-0.413534706257143	0.679214900032465	0.878639686020084	0.0561891846009915	Braak
THOC5	CD163	0.0172703665528842	0.0276380781616665	0.624875812705308	0.53205256810625	0.869461264001535	0.0607497617982691	Braak
THOC5	GPNMB	0.00876709838827286	0.03403111505831	0.257620074254136	0.796700135517448	0.952291873382159	0.021229921813261	Braak
THOC5	ERN1	0.0116007041474466	0.0287278897153938	0.40381330694229	0.686350010376553	0.894437812062304	0.0484498494141646	Braak
THOC6	AIF1	-0.00162153027742277	0.028189615608457	-0.0575222557109401	0.954129177964517	0.992038866745659	0.00347131244007057	Braak
THOC6	HSPA1A	-0.0602832567561463	0.0350988212130947	-1.71752938339866	0.0858824904388916	0.687978075135891	0.162425401879636	Braak
THOC6	FRMD4A	-0.0282373975274732	0.0402694496462195	-0.701211409034594	0.483171090833924	0.73296091549331	0.134919183118957	Braak
THOC6	PICALM	0.041046852335057	0.0330666694154125	1.24133615694373	0.214481593018302	0.518466201848705	0.285279549456285	Braak
THOC6	CD163	0.0408474364543598	0.0352966594921835	1.15726068817944	0.247165869578775	0.693427179087864	0.158999140042538	Braak
THOC6	GPNMB	0.0796885138823983	0.0405361396959216	1.96586341176478	0.0493143904915062	0.349991157946629	0.455942927373993	Braak
THOC6	ERN1	-0.00956772358459211	0.0361663972050169	-0.264547323593098	0.791358204246041	0.934657075711472	0.0293477019018121	Braak
THOC7	AIF1	0.0216078965075721	0.024264788399598	0.890504221661793	0.373195202582577	0.788994467809048	0.102926041921665	Braak
THOC7	CCL3	0.00507801587150212	0.0430019679372623	0.118087987947684	0.905997941084709	0.999664149370813	0.00014588257374824	Braak
THOC7	HIF1A	-0.0639767118744049	0.0363661415463638	-1.75923837817218	0.0785370282054911	0.357183409409926	0.447108721589351	Braak
THOC7	HIST	-0.0121110603287661	0.0313548538537764	-0.386257910346071	0.699305668908118	0.946808814834965	0.0237377074219118	Braak
THOC7	HSPA1A	-0.0172163816258282	0.0351125920043299	-0.490319302650888	0.623907970057664	0.943787199407331	0.0251259172923503	Braak
THOC7	IFI44L	9.63269711383426e-05	0.037496357665793	0.00256896875149607	0.997950261750572	0.999244908705878	0.000328055854023231	Braak
THOC7	TMEM163	-0.0298692541948995	0.0339573572834482	-0.879610681878906	0.379070250185303	0.87851985175402	0.0562484203840339	Braak
THOC7	FRMD4A	-0.056406691498773	0.0375724824580282	-1.50127667400695	0.133284015580149	0.36389364442327	0.43902552950859	Braak
THOC7	PICALM	-0.0200550550879048	0.0166746836310376	-1.20272477317501	0.229082844013772	0.536692354369781	0.270274591556016	Braak
THOC7	CD163	-0.0229548210818688	0.0221607083836482	-1.03583426506377	0.300279468979447	0.738377354775158	0.131721631114049	Braak
THOC7	GPNMB	-0.00733059875570645	0.0248489079452756	-0.29500687804271	0.7679886254992	0.942910845922289	0.0255293687201649	Braak
THOC7	MKI67	-0.04359719651107	0.0366134780741115	-1.1907417378601	0.233754987310107	0.797163824146958	0.0984524181123382	Braak
THOC7	ERN1	0.0225865038528746	0.027788849318027	0.812790180492375	0.416338366405102	0.747563399251855	0.126351969856166	Braak
THOP1	AIF1	-0.0330863072195604	0.0326009897291097	-1.01488658763072	0.310159892350166	0.752621796095647	0.123423208568642	Braak
THOP1	HSPA1A	-0.0731756257282207	0.03714170467693	-1.97017413079784	0.0488184172741382	0.621240467165913	0.206740262385782	Braak
THOP1	PICALM	-0.0122374379243636	0.0305169690688536	-0.401004368971015	0.688416907278082	0.882719324182805	0.0541773658856452	Braak
THOP1	CD163	-0.0332382256985633	0.0307307547388145	-1.08159483816978	0.279432599157136	0.720437548922307	0.142403660004659	Braak
THOP1	ERN1	-0.0780863027291695	0.0339759627154942	-2.29828079878247	0.0215458125720879	0.248140562420105	0.605302237761895	Braak
THRA	AIF1	0.0662741021354244	0.0420977463113863	1.57429097617748	0.115420194998261	0.570587391168654	0.243677829605651	Braak
THRA	HSPA1A	0.0547206303162021	0.0429155934293564	1.27507569961203	0.202282449519947	0.797566133330316	0.0982332955439828	Braak
THRA	PICALM	0.071797543092314	0.0317613886652745	2.26052909238229	0.0237884329456278	0.14507768624066	0.838399379345578	Braak
THRA	CD163	0.0212610891771736	0.0461619601154523	0.4605759617659	0.64510286111261	0.91092499270437	0.0405173821880466	Braak
THRA	ERN1	0.0493632776613443	0.0464925348664921	1.06174631697531	0.288350866434916	0.660523570822549	0.180111679948747	Braak
THRAP3	AIF1	0.00351460121802789	0.0118388300597934	0.296870653626836	0.766565261685719	0.944801348176309	0.0246594956812542	Braak
THRAP3	CCL3	-0.0221878107628684	0.0245640297569258	-0.903264284501713	0.36638564711697	0.955986482524679	0.0195482485256208	Braak
THRAP3	HIF1A	-0.0112191934329922	0.0105105587584447	-1.06742121811347	0.285781671307552	0.63917701215268	0.194378852709658	Braak
THRAP3	HIST	-0.0122141543103955	0.0115347271265564	-1.05890275308507	0.289644070339033	0.813560905671532	0.0896099288894618	Braak
THRAP3	HSPA1A	-0.0243324942646968	0.0163185768107566	-1.49109168935968	0.135937423948278	0.747086165009652	0.126629306042471	Braak
THRAP3	IFI44L	-0.0123426922904777	0.0130026287170747	-0.949245922424102	0.342495550331327	0.795850251043182	0.0991686423927484	Braak
THRAP3	TMEM163	-0.013436378253318	0.0128404995821284	-1.04640619061418	0.295373535786328	0.833710772260978	0.0789845870080919	Braak
THRAP3	FRMD4A	-0.0217574741621599	0.00711990944424223	-3.05586388879634	0.00224413104894959	0.0272727530476542	1.56427101999544	Braak
THRAP3	PICALM	0.00556622713886722	0.00539341693099289	1.03204095104928	0.302052933956729	0.611891178399609	0.213325807957115	Braak
THRAP3	CD163	-2.4241223661658e-05	0.00686517609511434	-0.00353104178622737	0.997182642129811	0.999320791847392	0.000295076573296152	Braak
THRAP3	GPNMB	0.00704464147461492	0.0100300661865991	0.702352441505033	0.48245939651502	0.830159111594368	0.0808386610397045	Braak
THRAP3	MKI67	-0.0101875245756539	0.0147873089252106	-0.688937022089622	0.490862900239545	0.895816393847581	0.0477809940319941	Braak
THRAP3	ERN1	0.00828917286428933	0.0175163865727779	0.473223905504089	0.636053444322355	0.873081181198999	0.0589453726660348	Braak
THRB	AIF1	-0.0130510253133746	0.0933044289745703	-0.139875732125552	0.888758175722282	0.975577480018874	0.0107382333853855	Braak
THRB	HIF1A	-0.00312100585542426	0.025620205124994	-0.121818144710306	0.903043043573233	0.973328168372259	0.0117407078466333	Braak
THRB	HIST	0.0295135337867994	0.0230259050863053	1.28175347184735	0.199929140729734	0.742707289797022	0.129182313390066	Braak
THRB	HSPA1A	0.0443683834518331	0.0453030285253959	0.979369037700451	0.327397669915005	0.856606330977008	0.067218720158666	Braak
THRB	IFI44L	-0.147286984955872	0.0699345742227608	-2.10606823009635	0.0351984260223393	0.356629405665003	0.447782850191702	Braak
THRB	FRMD4A	-0.013730485421843	0.0177767631427117	-0.772383887416105	0.439887094074355	0.70150005598401	0.153972289976255	Braak
THRB	PICALM	0.0115421829044515	0.0157781021423416	0.731531764741039	0.464454409670449	0.753510411736463	0.12291074238259	Braak
THRB	CD163	-0.00475086569715103	0.0149604822617757	-0.317560999306123	0.750817961858901	0.944757296962326	0.0246797450651056	Braak
THRB	GPNMB	-0.0381592190490124	0.0261351603654703	-1.46007212182361	0.144270253512534	0.52815536175752	0.277238306956432	Braak
THRB	MKI67	0.0429418128438139	0.0286640803658115	1.49810537424504	0.13410587502537	0.707275018456608	0.150411681289879	Braak
THRB	ERN1	0.044969419849978	0.0721489538098724	0.623285820172553	0.533096714256331	0.81796728592265	0.087264065310805	Braak
THSD1	PICALM	-0.0457188333420679	0.0389585209991053	-1.17352589804725	0.240584977607113	0.550177789922861	0.259496945586893	Braak
THSD8	ERN1	0.0166627798089801	0.0547469350835021	0.304360048349107	0.760853601627615	0.924331331653101	0.0341723256246214	Braak
THUMPD1	AIF1	0.0274994675154051	0.0189439767462803	1.45162063297004	0.146607118456054	0.611975097846467	0.213266249566694	Braak
THUMPD1	CCL3	0.0443520166827528	0.0518662253852725	0.855123278266295	0.392482903881927	0.958445326685787	0.0184326558645726	Braak
THUMPD1	HIF1A	-0.0400068270786642	0.0356843116446186	-1.12113209516534	0.262231638804459	0.623127409744776	0.20542314484684	Braak
THUMPD1	HIST	0.0332137109762055	0.0346356429795082	0.958945990864267	0.337585954173018	0.840631520497425	0.0753943296274539	Braak
THUMPD1	HSPA1A	-0.0074888726237933	0.022785006609756	-0.328675464179445	0.742401001643871	0.967174840570069	0.0144950094422641	Braak
THUMPD1	IFI44L	0.0297276119324794	0.0365168419255803	0.814079486749237	0.415599416540103	0.819312468537747	0.0865504358693521	Braak
THUMPD1	TMEM163	-0.050646116383118	0.0349404564097571	-1.44949784825865	0.147198600808804	0.756066486143835	0.121440012308604	Braak
THUMPD1	FRMD4A	0.0501774736980331	0.036830272457646	1.36239756998095	0.173072450221702	0.424668972880537	0.371949468227619	Braak
THUMPD1	PICALM	0.0173910989352065	0.0185712098987585	0.936454815276688	0.34903906646912	0.657647930869197	0.182006541950025	Braak
THUMPD1	CD163	-0.000973054193345805	0.0190081148006992	-0.0511915149686496	0.95917291305543	0.992612719099731	0.00322016415840381	Braak
THUMPD1	GPNMB	0.017085302318824	0.0274492924214531	0.62243142943353	0.5336582193381	0.85874713734065	0.0661346976636672	Braak
THUMPD1	MKI67	0.0864127129486858	0.0436532262783615	1.9795263790507	0.0477567726684236	0.554344205876115	0.256220487450182	Braak
THUMPD1	ERN1	-0.00839055555983932	0.020444182718019	-0.410412862943358	0.681503112071581	0.892571461707268	0.0493570030222564	Braak
THUMPD2	AIF1	-0.020151503379831	0.0204115361959964	-0.987260497511382	0.323514950712619	0.761895450295295	0.118104619834978	Braak
THUMPD2	CCL3	-0.00472718853157826	0.0463360682981925	-0.102019629744086	0.918741094094287	0.999664149370813	0.00014588257374824	Braak
THUMPD2	HIF1A	-0.00572936167002247	0.0159480673270919	-0.359251158934454	0.719407208233822	0.903485705398856	0.0440787142878952	Braak
THUMPD2	HIST	0.0262818183955787	0.0254066278489473	1.03444733208338	0.300927086655391	0.815282741935377	0.0886917508092484	Braak
THUMPD2	HSPA1A	0.0120741990001435	0.0253685843514518	0.475950838756695	0.634109402056532	0.945249473070824	0.0244535560627528	Braak
THUMPD2	IFI44L	0.0141124907522125	0.0351726269589246	0.401235050446853	0.688247077267125	0.931929617998632	0.0306168855741581	Braak
THUMPD2	TMEM163	-0.00693610661346101	0.0183007739703816	-0.379006189830363	0.704683267345227	0.953824255786732	0.0205316376366989	Braak
THUMPD2	FRMD4A	-0.0221484011582198	0.00983595766402956	-2.25177882162073	0.0243362526797717	0.125330155160247	0.901944422668605	Braak
THUMPD2	PICALM	-0.0143603636821148	0.00748622031359667	-1.91823952282478	0.0550806469065905	0.241463261449501	0.617148937639152	Braak
THUMPD2	CD163	-0.0193984793349396	0.00882569595358328	-2.19795463575467	0.0279523388420734	0.281376750017872	0.55071179089594	Braak
THUMPD2	GPNMB	-0.012272166960349	0.0142283202099947	-0.862516922533724	0.388403124901185	0.772546473512813	0.112075385581983	Braak
THUMPD2	MKI67	0.0783495232429224	0.0419009961708673	1.86987256635671	0.0615015162472824	0.580359044713469	0.236303242827207	Braak
THUMPD2	ERN1	0.0113777602222331	0.0188770011527185	0.602731341179931	0.546687428344363	0.825529194981046	0.0832675632310318	Braak
THUMPD3	AIF1	-0.00574077980807316	0.0252957359829708	-0.226946541976003	0.820465310846966	0.959449919889227	0.0179776890716865	Braak
THUMPD3	HSPA1A	0.0387723295617057	0.0327569193746948	1.1836378481811	0.236556451434449	0.814440642920364	0.089140561928218	Braak
THUMPD3	FRMD4A	0.062121780330926	0.036127609062233	1.71950986913957	0.085521572169925	0.279109497064376	0.554225385824229	Braak
THUMPD3	PICALM	0.0221436181806341	0.0194978542145588	1.13569513531903	0.256084177247013	0.565735545131087	0.247386533705543	Braak
THUMPD3	CD163	0.013655861677231	0.033277488490947	0.410363350616018	0.681539426717325	0.92303752492096	0.0347806429233422	Braak
THUMPD3	GPNMB	0.0493409964997443	0.0316789285794568	1.55753362605013	0.1193438434368	0.493050266088879	0.307108802483015	Braak
THUMPD3	ERN1	0.0467383499608518	0.0280709101596082	1.66501013665402	0.0959107335028513	0.436983422022362	0.359535038683529	Braak
THYN1	AIF1	0.0208255096881343	0.0215347865447551	0.967063669047905	0.333512206125015	0.767054534451811	0.115173758385364	Braak
THYN1	HIST	0.025562569283456	0.0420921517009273	0.607300131983818	0.543651750777016	0.912071152801276	0.0399712800229054	Braak
THYN1	HSPA1A	-0.0651707356227942	0.0370459832636471	-1.75918493400459	0.0785461023883651	0.675535073413226	0.170352097723527	Braak
THYN1	FRMD4A	0.0113162245312604	0.0365862924600235	0.309302303413915	0.757091578953249	0.897118529371344	0.047150173175349	Braak
THYN1	PICALM	0.010435731242378	0.0259847272885975	0.401610189188221	0.687970929940033	0.882522545580498	0.0542741909870166	Braak
THYN1	CD163	-0.00317559380076522	0.0298216414221634	-0.106486217703802	0.915196589912014	0.983581076405069	0.00718983545580392	Braak
THYN1	GPNMB	0.00494868280622765	0.0331115361336325	0.149454944834199	0.881194658812018	0.975798687228532	0.0106397704928529	Braak
THYN1	ERN1	0.049682615016572	0.0358464319749246	1.38598494408944	0.165751500893765	0.538428239743715	0.268872170100505	Braak
TIA1	AIF1	0.0250128763529601	0.0221227296356719	1.13064150603857	0.258206010342411	0.716164711865616	0.144987082122782	Braak
TIA1	HIF1A	0.0793574097252451	0.0440447620200657	1.80174454544883	0.0715856061381526	0.337728131929007	0.471432762187587	Braak
TIA1	HIST	0.0485002955674667	0.0275294462415073	1.76176066681432	0.0781097429314784	0.600871865866297	0.221218130127324	Braak
TIA1	HSPA1A	0.0777019035753518	0.0288509502324409	2.69321817650156	0.00707659441054709	0.395097700409974	0.403295498038537	Braak
TIA1	IFI44L	0.0884574231774542	0.0368174092646293	2.40259770973173	0.0162790849373619	0.262629716427709	0.580656135251823	Braak
TIA1	TMEM163	0.0752467441537983	0.0443864365789932	1.69526436347022	0.0900252818881039	0.698544006635133	0.155806229153532	Braak
TIA1	FRMD4A	0.0676867130921408	0.0302862378582296	2.23490000339374	0.0254239143462985	0.129233225171776	0.888625817194427	Braak
TIA1	PICALM	0.0856320072960251	0.0202874070374294	4.22094391550571	2.43281464796021e-05	0.00102566983820185	2.98899241556213	Braak
TIA1	CD163	0.0454659503827188	0.0253515350222866	1.79342001747624	0.07290578917987	0.441126768047393	0.355436587965071	Braak
TIA1	GPNMB	0.0586255807483053	0.034650285199715	1.6919220263384	0.090660841661442	0.447449999825182	0.349255487751934	Braak
TIA1	ERN1	0.104874018718738	0.0363137153513463	2.88800024189346	0.00387699574317198	0.121513815986143	0.915374340457252	Braak
TIAF1	PICALM	0.0214100971963056	0.0477685292356815	0.448205074321463	0.654005200915489	0.866305190251435	0.0623290836261532	Braak
TIAL1	AIF1	0.0189308450398962	0.0150945025107378	1.25415494988519	0.209785690754233	0.677734764261361	0.168940236745031	Braak
TIAL1	CCL3	0.0352187349815772	0.0402751540618622	0.874453141196717	0.381871528232597	0.958445326685787	0.0184326558645726	Braak
TIAL1	HIF1A	0.0126408248423031	0.0118066568468163	1.07065234522435	0.284325777640388	0.637800573576243	0.195315094530367	Braak
TIAL1	HIST	0.0133247532633544	0.0125696278769493	1.06007539712372	0.28911029958646	0.813560905671532	0.0896099288894618	Braak
TIAL1	HSPA1A	0.0163127980497802	0.0171274092320825	0.952438155049369	0.340874816757916	0.860446123358087	0.0652763177371318	Braak
TIAL1	IFI44L	0.0226910537599689	0.014028059799238	1.61754755003264	0.105760140328853	0.565155122059816	0.247832331989089	Braak
TIAL1	TMEM163	-0.00272099625671716	0.0148725537404184	-0.182954205727457	0.854833950585166	0.979650394778648	0.00892888217192109	Braak
TIAL1	FRMD4A	-0.0160865430188751	0.00735550932413963	-2.1870059991742	0.0287420860504528	0.140098225811768	0.853567364536052	Braak
TIAL1	PICALM	0.0181150296983222	0.00654120686250592	2.76937116943315	0.0056164611222598	0.0555722914055612	1.25514169563365	Braak
TIAL1	CD163	0.0199235753381515	0.00706593303692456	2.81966659378691	0.00480735696706376	0.10525043232146	0.97777611160214	Braak
TIAL1	GPNMB	0.0326166508610692	0.0131099645349267	2.48792823002488	0.012848965983724	0.179536264730933	0.745847814596593	Braak
TIAL1	MKI67	0.0214956723850209	0.0155599714249074	1.38147248462243	0.167133732345411	0.74127320252929	0.13002169960039	Braak
TIAL1	ERN1	0.0471682231356998	0.0213054600691236	2.21390305502284	0.0268354485451476	0.268348568429223	0.571300717220423	Braak
TIAM1	AIF1	-0.00292309597821631	0.0188549680861489	-0.155030544992736	0.876797236994202	0.972617920031413	0.0120577330209131	Braak
TIAM1	CCL3	0.0403934371253427	0.0319127614639035	1.26574559118087	0.205604180102024	0.914316089864227	0.0389036375789662	Braak
TIAM1	HIF1A	0.0109634900276239	0.0187464967628389	0.584828737140731	0.558662879451425	0.833185796740545	0.0792581420485621	Braak
TIAM1	HIST	0.0170220646229392	0.0152243631999942	1.11808056595403	0.263532585756226	0.798710776863141	0.0976104556694208	Braak
TIAM1	HSPA1A	-0.0279546108862635	0.0273743041406042	-1.02119895880015	0.307160185553803	0.850940413800122	0.0701008498611488	Braak
TIAM1	IFI44L	0.0187965871186454	0.0163714157295253	1.14813449424208	0.250913046191156	0.732678101245844	0.135086788739713	Braak
TIAM1	TMEM163	0.0127544796363702	0.0197586893073418	0.645512434452368	0.518595162905644	0.923540078858591	0.0345442527419453	Braak
TIAM1	FRMD4A	-0.0286700860477227	0.01036312301751	-2.766548848188	0.00566530966345234	0.0483400001388891	1.31569335268057	Braak
TIAM1	PICALM	0.00588539692624602	0.00908115672921934	0.648088905602663	0.516927449242232	0.788328150935966	0.103292964648764	Braak
TIAM1	CD163	0.0227869779538431	0.0119794040833505	1.9021795905118	0.0571476800858197	0.391088435081874	0.407725026426766	Braak
TIAM1	GPNMB	-0.00756755772729741	0.0160553972892059	-0.471340421602964	0.637397654365916	0.896027056046754	0.0476788763709081	Braak
TIAM1	MKI67	0.0288817112653715	0.0180443764448169	1.60059347873268	0.109466987583399	0.679037639430469	0.168106151869873	Braak
TIAM1	ERN1	-0.0199317815846796	0.0302384989342938	-0.659152480683318	0.50979785796148	0.806571260449175	0.0933572567279797	Braak
TIAM2	AIF1	0.0137663886638333	0.0179231868229164	0.768077061286433	0.442441403943386	0.820596723302437	0.0858702215325375	Braak
TIAM2	CCL3	0.00968618798698137	0.0380313215964555	0.254689755190735	0.798962729546069	0.994973710572208	0.00218839413292474	Braak
TIAM2	HIF1A	0.0694431863355758	0.0155441425163501	4.46748260719639	7.91454438890237e-06	0.00182183738847456	2.73949038940463	Braak
TIAM2	HIST	-0.00094118328395848	0.0142375642401595	-0.0661056391446306	0.947293721286137	0.994604288621766	0.00234967247082339	Braak
TIAM2	HSPA1A	0.0171795368155225	0.023549178441286	0.729517458893753	0.465685192123306	0.903133531803986	0.0442480328113691	Braak
TIAM2	IFI44L	0.0551450481754975	0.0156541495659756	3.52271121104883	0.000427156530979724	0.0372285544821332	1.4291238263285	Braak
TIAM2	TMEM163	-0.00570445981828018	0.0168996434509349	-0.337549122550548	0.735702988176688	0.961665356083242	0.0169760290957153	Braak
TIAM2	FRMD4A	-0.00452046205064419	0.00856444449590074	-0.527817309436455	0.597626141986447	0.806624667426257	0.0933285009456849	Braak
TIAM2	PICALM	0.0265663413158094	0.00723026437030841	3.67432502536227	0.000238479003504636	0.00596652579173159	2.22427847769438	Braak
TIAM2	CD163	0.0277262050301099	0.00860160961801889	3.22337402665058	0.00126690009440367	0.0492973183792958	1.30717670434852	Braak
TIAM2	GPNMB	0.013705928714817	0.0126310602726103	1.08509724591668	0.277878587004155	0.682393377297587	0.16596519669556	Braak
TIAM2	MKI67	-0.00979253995665412	0.0166952501433345	-0.586546465167146	0.557508346274689	0.920809497726667	0.0358302098072292	Braak
TIAM2	ERN1	0.0687726261261799	0.0275724931108163	2.49424764927047	0.0126224443759416	0.200757057620982	0.697329178144073	Braak
TICAM1	AIF1	0.00523990073016393	0.0321923248698445	0.162768633559371	0.870700605664616	0.971746904997295	0.0124468339174183	Braak
TICAM1	CCL3	0.0654067663813541	0.0621852595040207	1.05180499209986	0.292889028212497	0.931714753605235	0.0307170274491263	Braak
TICAM1	HIST	-0.0320783578712074	0.0422941962523577	-0.758457677734429	0.448177040170827	0.881585218626955	0.0547357001648912	Braak
TICAM1	HSPA1A	-0.0395524306220371	0.0316481982283708	-1.24975299815269	0.211389790586483	0.804668991833893	0.0943827340215007	Braak
TICAM1	TMEM163	0.0236528176575609	0.0433013299723192	0.546237671514505	0.584902574116637	0.930420096202064	0.0313209178245259	Braak
TICAM1	FRMD4A	-0.0209669702407929	0.0363457644292475	-0.576875203205817	0.564023762692254	0.787694517547103	0.103642177264372	Braak
TICAM1	PICALM	0.00173375158985754	0.0247352730557158	0.0700922761577079	0.94412021431693	0.98280978115344	0.00753052996990999	Braak
TICAM1	CD163	-0.010504120079936	0.0264875871448137	-0.396567645913066	0.691686315091439	0.928540159909162	0.0321993080256916	Braak
TICAM1	GPNMB	-0.0320118604233421	0.0329246544835172	-0.972276275195777	0.330913123351624	0.724184017912741	0.140151063900249	Braak
TICAM1	ERN1	-0.00949974395149289	0.0281225007465394	-0.337798691414805	0.735514896084025	0.914703279482861	0.0387197638374923	Braak
TICAM2	AIF1	0.0102020720962917	0.0278378387345818	0.366482189711735	0.714005300153419	0.927957187023518	0.0324720602772093	Braak
TICAM2	HIST	0.0145216316529266	0.0380612196992871	0.381533533808391	0.702807393172855	0.947639023008211	0.0233570636856733	Braak
TICAM2	HSPA1A	0.0201460475557797	0.0283564932809277	0.710456238583272	0.477421259078203	0.905137985022477	0.0432852091198208	Braak
TICAM2	FRMD4A	0.0107285158404721	0.0345564046319187	0.310463890984841	0.756208214576113	0.896910678823119	0.0472508051451587	Braak
TICAM2	PICALM	0.0442445022163147	0.0257742742977	1.71661485810535	0.0860495658888992	0.312693918360132	0.504880565345875	Braak
TICAM2	CD163	0.0209409820094311	0.032172026708108	0.650906521974058	0.515106831094296	0.865451508689806	0.0627572606579225	Braak
TICAM2	GPNMB	0.00693694287223454	0.034939288329559	0.198542763859498	0.842620429905502	0.963557215927163	0.016122491881723	Braak
TICAM2	ERN1	-0.00774434428731797	0.0255768798853935	-0.302786904502008	0.762052263937756	0.924829344109752	0.033938398881633	Braak
TIFA	AIF1	-0.00444267551249605	0.0376277512385066	-0.118069120961701	0.906012890183195	0.980874406553119	0.00838659713870555	Braak
TIFA	CCL3	0.0477402590606704	0.0585226612892593	0.815756802731598	0.414639244015019	0.962868207118078	0.0164331529983678	Braak
TIFA	HIF1A	0.00537937851139069	0.0617135903165922	0.0871668377061575	0.930538898671796	0.979661039924705	0.00892416303630082	Braak
TIFA	HIST	-0.0703901596053298	0.0535989429332685	-1.313275145985	0.189090250319714	0.738883965620208	0.131423757880566	Braak
TIFA	HSPA1A	0.0683980482752625	0.0403577011287303	1.69479545073916	0.0901142307970556	0.693094640432841	0.159207459455377	Braak
TIFA	IFI44L	0.063080285964394	0.051375948055662	1.22781745839612	0.21951550039247	0.703869995670209	0.152507547359036	Braak
TIFA	TMEM163	0.0279917731156876	0.0436418138687591	0.641398022544736	0.521264117420111	0.923813675227284	0.0344156131743498	Braak
TIFA	FRMD4A	0.0235142459209473	0.0511377216178239	0.459821931385217	0.64564403992886	0.837776626807002	0.0768717602201347	Braak
TIFA	PICALM	0.0271080843185948	0.0334971884693175	0.809264465387149	0.418363041201397	0.715753636754197	0.145236436644447	Braak
TIFA	CD163	0.0386958640082563	0.0444304676774366	0.870930828124221	0.383791922995786	0.8015111303872	0.0960904423277045	Braak
TIFA	GPNMB	0.131198611312814	0.0479114476740942	2.73835623179789	0.00617471513829236	0.120534352975533	0.918889159052057	Braak
TIFA	MKI67	0.0179898658178717	0.0505001200722933	0.356234119683644	0.721665241929932	0.948683659266368	0.0228785799205987	Braak
TIFA	ERN1	-0.0605708414015867	0.0410119727101951	-1.47690631293455	0.139700752482925	0.507394634882432	0.294654129257121	Braak
TIGAR	AIF1	-0.00457440501854652	0.0165377439614349	-0.276603932750065	0.782084244586637	0.949060523891354	0.0227060906771486	Braak
TIGAR	CCL3	-0.0186478728422029	0.0444902698908823	-0.419144970078605	0.67511018681695	0.99166136979238	0.00363660439568349	Braak
TIGAR	HIF1A	0.0572849179135611	0.0319681008412206	1.79193997785744	0.073142581198717	0.341969974893102	0.466012023507242	Braak
TIGAR	HIST	0.037295971455105	0.0257769810043505	1.44687120065808	0.147933000478707	0.689967937464036	0.161171090285897	Braak
TIGAR	HSPA1A	0.0275075538892887	0.0196909602611936	1.39696355710493	0.162424530284891	0.769466826685159	0.113810098767051	Braak
TIGAR	IFI44L	0.0656369970608484	0.0306877223622913	2.13886831632387	0.0324463346981534	0.349750022686173	0.456242248666072	Braak
TIGAR	TMEM163	-0.0277818769231273	0.0353540481450429	-0.78581883492238	0.43197363048246	0.889853415525438	0.0506815282669219	Braak
TIGAR	FRMD4A	0.0142034918605674	0.0284943452632316	0.498467037208791	0.618154896899032	0.820797641926544	0.0857638999171528	Braak
TIGAR	PICALM	0.00029422612204323	0.0163255948532111	0.0180223829323657	0.985620997312013	0.996363519508795	0.00158218194450735	Braak
TIGAR	CD163	0.000780957259496667	0.0251478179177396	0.0310546728965207	0.975225938006529	0.996527841660059	0.0015105631848492	Braak
TIGAR	GPNMB	0.0371998890949241	0.0213373360841434	1.74341768570486	0.0812606812229346	0.429326320683069	0.367212485438539	Braak
TIGAR	MKI67	0.0181250786281872	0.0391473851888971	0.462995894635839	0.643367309780251	0.938299135597822	0.0276586837651281	Braak
TIGAR	ERN1	0.0216025929667986	0.0206969308137148	1.04375828286983	0.296597236979711	0.666441866310433	0.176237728083149	Braak
TIGD1	AIF1	0.0182790789152801	0.0402193540115969	0.454484647118137	0.649480039721355	0.911690768322926	0.0401524427946805	Braak
TIGD1	HSPA1A	0.0464369135978818	0.0342404041344439	1.35620226372179	0.175034821977964	0.776190997162118	0.110031398835747	Braak
TIGD1	PICALM	0.0535521699732225	0.027523954142171	1.94565685208624	0.0516959729089944	0.234025388801912	0.630737024562301	Braak
TIGD1	CD163	0.0368026471621455	0.0303609998053172	1.21216848582503	0.225447892182666	0.67111261780515	0.173204595796082	Braak
TIGD1	ERN1	-0.00472621578292373	0.0292271797736065	-0.161706186485763	0.871537232553731	0.959556570415404	0.0179294164521906	Braak
TIGD2	PICALM	0.00732113732011768	0.0367965436833883	0.1989626358147	0.842291972515509	0.946726193545553	0.0237756068744628	Braak
TIGD2	ERN1	-0.0114523021552552	0.0407907857546765	-0.280757086272658	0.778896720388833	0.930417577406397	0.0313220935305802	Braak
TIGD4	AIF1	0.0557791693594024	0.0496456544738401	1.12354585613922	0.261205736601548	0.718570254600149	0.143530764490667	Braak
TIGD4	HSPA1A	0.0572859096990841	0.0543894449939107	1.05325416917745	0.292224517805555	0.843954617031741	0.0736809065764906	Braak
TIGD4	FRMD4A	0.0110477340329797	0.0532354836115883	0.20752575694785	0.835599279352211	0.933099291697069	0.0300721402387698	Braak
TIGD4	PICALM	0.0806238546260762	0.048164647423055	1.67392182730863	0.0941459638032982	0.329432496718301	0.482233562272146	Braak
TIGD4	CD163	0.0536323367997446	0.0541174818611097	0.991035335631281	0.321668326294148	0.755086571247372	0.122003253324909	Braak
TIGD4	GPNMB	-0.0290866996310221	0.0603602600204934	-0.481884929275432	0.629887692632354	0.89320920585151	0.049046809525914	Braak
TIGD4	ERN1	-0.000899244622965688	0.04220989263401	-0.0213041201209106	0.983003057204847	0.992952872175514	0.00307136362931628	Braak
TIGD5	AIF1	-0.00728233144536692	0.032249035072198	-0.225815483442016	0.821344934056055	0.959449919889227	0.0179776890716865	Braak
TIGD5	PICALM	0.0352204393614285	0.0357323728389144	0.985673118329038	0.324293544834253	0.633113469702309	0.198518446618859	Braak
TIGD6	AIF1	0.0301234752305715	0.0340748130893971	0.884039338720388	0.376674977373535	0.790051266900705	0.10234472616567	Braak
TIGD6	PICALM	0.0203791781380069	0.0350929270007176	0.580720386691888	0.561428919425892	0.814896891898944	0.0888973386368918	Braak
TIGD6	ERN1	-0.0292192694841561	0.0381884332586521	-0.765134020719117	0.444191743364939	0.766059444159601	0.115737528972052	Braak
TIGD7	AIF1	0.000336383040132608	0.0417415321613166	0.00805871329381498	0.993570146678514	0.999231391368703	0.000333930834822074	Braak
TIGD7	HSPA1A	0.0645340678570379	0.0429620589204118	1.50211767030507	0.133066722130157	0.745907653260089	0.127314936819684	Braak
TIGD7	PICALM	0.0222866442611225	0.034717646144885	0.641939956646689	0.520912169396328	0.790660851656307	0.10200976408671	Braak
TIGD7	CD163	0.0102383169243665	0.03969686925124	0.257912452983851	0.796474473833921	0.954356299697205	0.0202894553759351	Braak
TIGD7	ERN1	0.0659701088035439	0.0425651832288831	1.54986079699944	0.121174930834733	0.481899998661115	0.317043074905412	Braak
TIMD4	AIF1	-0.00865273114964731	0.0629099761292857	-0.137541478824681	0.890602808904613	0.975859858892994	0.0106125459392687	Braak
TIMD4	PICALM	0.0214132751632475	0.0538985953155145	0.397288186044503	0.691154958226678	0.884105720876212	0.0534957991861729	Braak
TIMELESS	AIF1	-0.00896317654998855	0.0341183460624968	-0.262708413050566	0.792775331822698	0.951560997957173	0.021563366886041	Braak
TIMELESS	HSPA1A	0.023787920801889	0.0424077977471065	0.560932707322961	0.574843412098908	0.930465399395289	0.0312997720561481	Braak
TIMELESS	PICALM	0.0122750041401566	0.0305725541756512	0.40150404410544	0.688049061295268	0.882522545580498	0.0542741909870166	Braak
TIMELESS	CD163	0.0587711855910812	0.0418855951508018	1.40313597979176	0.160576293840389	0.605002871137447	0.218242564329033	Braak
TIMELESS	ERN1	0.00896452200850183	0.0365651922511207	0.245165455358082	0.806328322893257	0.939038404655519	0.0273166456583827	Braak
TIMM23B	AIF1	-0.00693915722186606	0.0363508798474286	-0.190893789943764	0.848608805616061	0.966083792183788	0.0149852039107421	Braak
TIMM23B	HSPA1A	-0.0667792523197352	0.035483555937569	-1.88197745561998	0.0598390766739363	0.651276475844484	0.186234608292121	Braak
TIMM23B	PICALM	0.00532180878231086	0.0236606849496252	0.224922008540381	0.822039947593844	0.939729739916897	0.0269970286757548	Braak
TIMM23B	CD163	0.0442065070318362	0.0284552664527858	1.5535439495949	0.12029323806349	0.551884396128812	0.258151884918164	Braak
TIMM23B	ERN1	0.0121271167783778	0.0319465810173855	0.379606092175502	0.704237837863555	0.901597737581133	0.0449871867548319	Braak
TIMP1	AIF1	-0.0321776755763479	0.0347295465034269	-0.92652161677875	0.354174968471821	0.780753441983927	0.10748609248831	Braak
TIMP1	CCL3	-0.0312516910083644	0.0724693707653002	-0.431239993922071	0.666293876545001	0.99166136979238	0.00363660439568349	Braak
TIMP1	HIF1A	-0.0660012617172069	0.0667503304941462	-0.988778051413469	0.322771745170676	0.67131649189328	0.173072683590783	Braak
TIMP1	HIST	-0.112497244879084	0.0496385472685172	-2.26632830873425	0.0234312894107627	0.421827581067933	0.374865027455705	Braak
TIMP1	HSPA1A	-0.109696480137406	0.0480186241309322	-2.28445696066379	0.0223446892588658	0.492538066605432	0.30756019871396	Braak
TIMP1	IFI44L	-0.0146038820808641	0.0618047112115852	-0.236290758335048	0.813207057706917	0.965119022765165	0.0154191242286182	Braak
TIMP1	TMEM163	-0.0648647388564036	0.0662635215538885	-0.978890607310278	0.327634033626135	0.851280417814934	0.0699273566613484	Braak
TIMP1	FRMD4A	-0.0992769213081648	0.0677951131030528	-1.46436692505045	0.143093720140161	0.379968623259373	0.420252264719843	Braak
TIMP1	PICALM	-0.0682205623356681	0.0510887916029473	-1.33533325403086	0.181767299476388	0.478644460151982	0.319986963261511	Braak
TIMP1	CD163	-0.06983573240518	0.0466605405179234	-1.49667645573789	0.134477465407876	0.577988345121626	0.238080918846595	Braak
TIMP1	GPNMB	-0.00507068711819448	0.0453534919509318	-0.111803675970099	0.91097907279823	0.984866851371612	0.00662247977981595	Braak
TIMP1	MKI67	-0.14355618612317	0.0604519803531134	-2.37471436476732	0.0175625349834713	0.443823781905598	0.352789430194034	Braak
TIMP1	ERN1	-0.0941486845407991	0.0634481912876166	-1.4838671147301	0.137844177636146	0.506551414738303	0.295376467373994	Braak
TIMP2	AIF1	0.034083200520747	0.0208727928048917	1.63290082162649	0.10248985732902	0.544088933891107	0.264330107027199	Braak
TIMP2	CCL3	0.00311777710258743	0.0269484263251966	0.115694217724036	0.907894889066609	0.999664149370813	0.00014588257374824	Braak
TIMP2	HIF1A	0.0498503928380089	0.0142122032151106	3.5075766989461	0.00045220797568752	0.0187138061904063	1.72783787260811	Braak
TIMP2	HIST	0.0101080087625415	0.0123822120638178	0.816333035684166	0.414309684816943	0.87567634897103	0.0576563799372734	Braak
TIMP2	HSPA1A	-0.000578789762386268	0.0193603664416424	-0.0298955995554579	0.97615031532851	0.99468867303092	0.00231282753749005	Braak
TIMP2	IFI44L	0.00955034621462854	0.0121881843199093	0.783574153783361	0.433290026551647	0.829597448097305	0.0811325925386918	Braak
TIMP2	TMEM163	-0.00931083121997282	0.0160474211528417	-0.580207319998207	0.561774817912762	0.927231300107898	0.0328119165238538	Braak
TIMP2	FRMD4A	-0.0114982202169654	0.00754383367913156	-1.52418792699167	0.127461773031792	0.354152134717395	0.45081013606751	Braak
TIMP2	PICALM	0.0108347624711904	0.00597281290036634	1.81401337224641	0.0696756670546488	0.277009905483316	0.557504700900067	Braak
TIMP2	CD163	-0.000390499375191152	0.00802633187888591	-0.04865228364384	0.961196402944478	0.993043271716734	0.00303182677314816	Braak
TIMP2	GPNMB	0.0149377812063059	0.0106548474904696	1.40197043830681	0.160924074503258	0.554826807634264	0.255842563232557	Braak
TIMP2	MKI67	0.0235391376977485	0.0141710034411736	1.66107769258992	0.0966978440183952	0.655256298246142	0.183588795974037	Braak
TIMP2	ERN1	0.0150911929324613	0.020768473789274	0.7266394770065	0.467446838252073	0.780526478511501	0.107612359383911	Braak
TIMP3	CD163	-0.467354359268175	0.107800428714701	-4.33536642516562	1.45517516875142e-05	0.00224606287296782	2.6485780909059	Braak
TIMP3	ERN1	-0.534652206179935	0.125623826362749	-4.25597772062829	2.08137433776792e-05	0.00996316052319728	2.00160287241434	Braak
TINCR	PICALM	-0.0167353603502364	0.0449453717914754	-0.372348913429404	0.709633084819646	0.892691172154087	0.0492987599541818	Braak
TINF2	AIF1	0.0158204971412193	0.0247280521904224	0.639779349355583	0.522316059909903	0.859609590534315	0.0656987477956515	Braak
TINF2	HSPA1A	-0.0245241357856744	0.0303065230875498	-0.809203210636499	0.41839826846627	0.88571383120294	0.0527065733777352	Braak
TINF2	FRMD4A	-0.0264457155255298	0.0468852097101465	-0.564052409896904	0.572718464592284	0.792907211949921	0.100777631971038	Braak
TINF2	PICALM	-0.00780328303696197	0.0273379425295146	-0.285437831634088	0.775308727061397	0.918897372429636	0.0367329903291803	Braak
TINF2	CD163	-0.0262494753031831	0.03222819083406	-0.814488018838515	0.415365433158249	0.816982775078251	0.0877870998535405	Braak
TINF2	GPNMB	0.00218519766885341	0.0333948500863383	0.0654351692911885	0.947827523025849	0.99155354982944	0.00368382632259295	Braak
TINF2	ERN1	-0.0310435667738849	0.0292414522641002	-1.06162876226217	0.288404251034152	0.660523570822549	0.180111679948747	Braak
TIPARP	AIF1	0.0619512123821824	0.0313120709723286	1.97850894107038	0.0478713209361303	0.425654142561268	0.370943135600061	Braak
TIPARP	HIF1A	0.0366563565758106	0.0515565646769792	0.710992999736815	0.477088573739115	0.785938480161411	0.104611447309285	Braak
TIPARP	HIST	0.0650184578496525	0.0431713989130709	1.50605399608598	0.132053312911489	0.670288823769448	0.173738021864997	Braak
TIPARP	HSPA1A	0.0168169193135553	0.0360916690455853	0.465950169617115	0.641251169025771	0.945796204071041	0.0242024333469285	Braak
TIPARP	FRMD4A	0.0610631041462647	0.0396919057120892	1.53842711884873	0.123944215742033	0.349823054597813	0.456151572345404	Braak
TIPARP	PICALM	0.0466001409582445	0.0248836977290281	1.87271769114455	0.0611073790877107	0.255852606249867	0.592010154716211	Braak
TIPARP	CD163	0.00172989200111272	0.0292148749280765	0.0592127128858673	0.95278268399161	0.99120651948397	0.00383585012815749	Braak
TIPARP	GPNMB	-0.037519528390617	0.0322062070290058	-1.16497817817621	0.244027826056574	0.6507695213365	0.186572795356166	Braak
TIPARP	ERN1	-0.0636568147102948	0.0439947650183049	-1.44691793861859	0.147919908321127	0.519465315873893	0.284443444502262	Braak
TIPIN	AIF1	-0.0161852852371837	0.0276295333368143	-0.585796547479795	0.558012244122629	0.87559842097595	0.0576950302951178	Braak
TIPIN	HIST	-0.0584603796331121	0.0418168499140416	-1.39801012637926	0.162110026317701	0.710081966813228	0.148691516520319	Braak
TIPIN	HSPA1A	-0.00401187371000888	0.0270488274311616	-0.148319690390238	0.882090476539083	0.980826718758659	0.00840771202284856	Braak
TIPIN	TMEM163	-0.0136943720755156	0.0465703242070125	-0.294057907233841	0.768713654740002	0.971285483653015	0.0126531019637881	Braak
TIPIN	FRMD4A	0.0107976640795967	0.0365573929092189	0.295361983454619	0.767717371296425	0.902924869323654	0.0443483850083251	Braak
TIPIN	PICALM	-0.0443174241793439	0.022899277460737	-1.93531976086715	0.0529510688822497	0.236763757605151	0.625684776090654	Braak
TIPIN	CD163	0.00476841484580448	0.0290226830203855	0.164299587410825	0.869495306478767	0.972385417907321	0.0121615625496704	Braak
TIPIN	GPNMB	-0.00830328279869231	0.0384685995991691	-0.215845725740213	0.82910800433783	0.959554020271743	0.0179305706465613	Braak
TIPIN	MKI67	0.0126010330672945	0.0397063035738493	0.317355984645058	0.750973501432633	0.955462290336318	0.0197864487680772	Braak
TIPIN	ERN1	-0.0635524264347849	0.0210325480333499	-3.02162278835708	0.00251423645268565	0.106763806787228	0.971575949335522	Braak
TIPRL	AIF1	0.0131294620759607	0.0161630081713004	0.812315500729241	0.416610618369871	0.810164824698709	0.0914266167076974	Braak
TIPRL	CCL3	8.43450202375535e-07	0.0429927233947068	1.9618440884333e-05	0.999984346748912	0.999984346748912	6.79817377811401e-06	Braak
TIPRL	HIF1A	0.037056899540745	0.0397895014327879	0.931323545316122	0.351686226002056	0.694690347857287	0.158208735243163	Braak
TIPRL	HIST	-0.0121540213728242	0.0360763443998424	-0.336897254281597	0.736194355220677	0.956318624398465	0.0193973862140344	Braak
TIPRL	HSPA1A	-0.0091006393061694	0.0225455577014993	-0.403655541666383	0.686466036600807	0.954341249858105	0.0202963040902074	Braak
TIPRL	IFI44L	0.0333945343535734	0.0335202510328316	0.996249530496203	0.319128919066583	0.782143326278784	0.106713656008661	Braak
TIPRL	TMEM163	0.014160762009664	0.0398260487671021	0.355565325912054	0.72216611467835	0.958909017032652	0.0182225974958196	Braak
TIPRL	FRMD4A	0.0188808459202734	0.0373150886554559	0.505984217124801	0.612867729427233	0.818031584840631	0.0872299275546184	Braak
TIPRL	PICALM	0.010509540187356	0.0172995175420455	0.607504814039648	0.543515948824602	0.803427741935056	0.0950531763866463	Braak
TIPRL	CD163	-0.00206454428493563	0.020098460156167	-0.102721515424262	0.918183997133279	0.983742840295143	0.00711841542741675	Braak
TIPRL	GPNMB	0.00189807010611286	0.0258005715301108	0.0735669790840755	0.941354946788145	0.99126945077831	0.00380827782535046	Braak
TIPRL	MKI67	-0.0520154946060712	0.0384040019374771	-1.35442901733923	0.175599545220174	0.75314472361857	0.123121562139668	Braak
TIPRL	ERN1	0.00308320022069299	0.0227625157584317	0.135450767103848	0.892255487589804	0.966105545939567	0.0149754248110346	Braak
TIRAP	AIF1	-0.0199443595467056	0.0269580637982514	-0.739829080306548	0.459403711294781	0.828863230508799	0.0815171258256725	Braak
TIRAP	HSPA1A	0.0231716326678148	0.0283872879048506	0.816267927583723	0.414346913681203	0.88375108647139	0.0536700392790734	Braak
TIRAP	FRMD4A	-0.0365059413627367	0.0427870253553225	-0.853201199652817	0.393547738237215	0.659519943384508	0.180772067182232	Braak
TIRAP	PICALM	-0.00825480502808461	0.0201342930105161	-0.409987329764851	0.681815241988609	0.880549754573017	0.0552460996330743	Braak
TIRAP	CD163	0.0181133430469068	0.0249334357419633	0.726467993996581	0.467551921479218	0.842412129342226	0.0744753886548652	Braak
TIRAP	ERN1	0.0246982840989496	0.0282574055990135	0.874046416342336	0.38209297654978	0.726085574996667	0.139012191202559	Braak
TJAP1	AIF1	-0.00348442071209786	0.0262173344763575	-0.132905224031835	0.894268335379308	0.976374350769096	0.0103836379661966	Braak
TJAP1	HIST	0.056185882082888	0.0389555569363731	1.44230724706766	0.14921571665337	0.691032219950202	0.160501702813416	Braak
TJAP1	HSPA1A	-0.0348837899053145	0.024664270132714	-1.41434511208364	0.157260597470241	0.767467979487767	0.114939735227803	Braak
TJAP1	FRMD4A	-0.0344260108235787	0.0323411488882115	-1.06446468375547	0.287118244831025	0.563121338640282	0.249398015407812	Braak
TJAP1	PICALM	-0.00136789569460043	0.018599170863668	-0.0735460577585479	0.941371594493087	0.982498664617562	0.00766803123204535	Braak
TJAP1	CD163	0.035990649492201	0.0265195457350148	1.35713672669291	0.174737770746581	0.615818077847703	0.210547566172894	Braak
TJAP1	GPNMB	0.0491697841332698	0.0349890776801895	1.40528951870913	0.159935203817373	0.554478819136923	0.25611503906874	Braak
TJAP1	ERN1	-0.0458469244644049	0.0245233195269739	-1.86952359422535	0.0615500041951978	0.371832181303013	0.429653025652077	Braak
TJP1	AIF1	-0.0509381688420645	0.0268101872031848	-1.8999557316039	0.0574389292900809	0.453392237188937	0.343525919972338	Braak
TJP1	CCL3	-0.0310001669936874	0.0333315431854775	-0.93005495788728	0.352342630161886	0.954309692115128	0.0203106653894227	Braak
TJP1	HIF1A	-0.0104747526374695	0.0169085858264679	-0.619493122900484	0.535591550988393	0.821947337483355	0.085156007001367	Braak
TJP1	HIST	-0.0175111650428099	0.0150340587211447	-1.16476630613271	0.244113601049117	0.783167664560609	0.106145251992456	Braak
TJP1	HSPA1A	-0.0349753325748572	0.0225191833221994	-1.55313503489172	0.120390877693163	0.727583896792279	0.138116921499216	Braak
TJP1	IFI44L	-0.0190696642310049	0.0160571142792179	-1.18761465475064	0.234985261521895	0.717702788973608	0.144055366107805	Braak
TJP1	TMEM163	-0.0030824448606149	0.0169062423487859	-0.182325841368071	0.855327020081686	0.979650394778648	0.00892888217192109	Braak
TJP1	FRMD4A	-0.000898460057244092	0.00819250392711763	-0.109668553745838	0.912672240423615	0.966749535395146	0.0146860279700487	Braak
TJP1	PICALM	0.0100543776221961	0.00782482843399335	1.28493266108136	0.198815816420154	0.499052539611185	0.301853730003725	Braak
TJP1	CD163	0.0228743831107822	0.012581329026072	1.81812136566656	0.0690455851059035	0.430303609465526	0.36622501096047	Braak
TJP1	GPNMB	-0.0247713214644222	0.0153381128323067	-1.61501755367494	0.106306893563538	0.47461753311751	0.323656222301704	Braak
TJP1	MKI67	0.0134867329318883	0.0202019178271589	0.667596663211703	0.504391088250837	0.90276868783626	0.0444235126600253	Braak
TJP1	ERN1	-0.0268747022744609	0.0251833169643773	-1.06716292823841	0.285898269639025	0.659069314861546	0.181068907896361	Braak
TJP2	AIF1	0.026517786512169	0.0448425880293023	0.591352722435223	0.554284110757635	0.874601446299116	0.0581898088123304	Braak
TJP2	HSPA1A	-0.0929437435702931	0.0388256801176949	-2.39387290289691	0.016671524691694	0.466658971326987	0.331000380622384	Braak
TJP2	PICALM	-0.0658388836241438	0.0339728999202935	-1.93798244420152	0.0526253644309461	0.236319371555719	0.62650067695023	Braak
TJP2	CD163	-0.0148212544759418	0.0399783784711887	-0.370731756582449	0.710837334881377	0.934733646599486	0.0293121241985951	Braak
TJP2	ERN1	0.00728858214940181	0.0354398093538756	0.205660873528507	0.837055823563003	0.948119872667811	0.0231367504815585	Braak
TK1	MKI67	0.0544242688533872	0.0713608030730555	0.762663346118322	0.445664195563513	0.882587749773331	0.054242104809477	Braak
TK1	ERN1	-0.0775515202405107	0.047106085853762	-1.64631636942336	0.0996986410242559	0.443755870087252	0.352855888968646	Braak
TKFC	AIF1	-0.0291326651809274	0.0385103262440566	-0.756489700874024	0.449355645039391	0.824246640329396	0.0839428143872696	Braak
TKFC	PICALM	-0.0486732000663624	0.0333692064735547	-1.45862623688508	0.144668008242685	0.422152577232474	0.374530555024125	Braak
TKT	AIF1	0.0895491397524247	0.0337100182723276	2.65645479717628	0.00789670367867391	0.215425655596685	0.666702576708538	Braak
TKT	CCL3	-0.0524312598844293	0.0451994903533206	-1.15999670515261	0.246050147578563	0.927597662948199	0.032640354223334	Braak
TKT	HIF1A	0.0208745545844629	0.0489692595608471	0.426278746537408	0.669904742822027	0.881799929585622	0.0546299401894162	Braak
TKT	HIST	0.0147943837449323	0.0345507726288305	0.428192558929559	0.668510933329393	0.93963127925175	0.0270425344866773	Braak
TKT	HSPA1A	0.018701463005035	0.0338190019063457	0.552986840262896	0.58027242138145	0.931208180671615	0.0309532173967911	Braak
TKT	IFI44L	0.0489590099478309	0.0479226219296024	1.02162627954186	0.306957814753203	0.77666052574328	0.109768767573065	Braak
TKT	TMEM163	-0.0368645804758343	0.0447646063634036	-0.82352071135316	0.410211944212736	0.88201097525539	0.0545260107148952	Braak
TKT	FRMD4A	-0.0181431064571521	0.0356833136782703	-0.508447915480464	0.611139257035028	0.816259821934839	0.0881715798835608	Braak
TKT	PICALM	0.0143720648736297	0.00986526091571891	1.45683575897419	0.145161722448478	0.423008643461385	0.373650758466016	Braak
TKT	CD163	0.014438019234957	0.030489697318933	0.473537637449471	0.63582965548632	0.907865932694852	0.0419782803222251	Braak
TKT	GPNMB	0.0739148611944619	0.0310586457539352	2.37984816788403	0.0173197727120464	0.208262453556908	0.681389019456184	Braak
TKT	MKI67	-0.0628034426423215	0.0470981129508372	-1.33345985024662	0.182380942855169	0.760635814613616	0.118823229643768	Braak
TKT	ERN1	0.00124062713507172	0.0295749989511973	0.0419485098585775	0.966539745132314	0.986848755274179	0.00574940232835306	Braak
TLCD1	ERN1	0.0196705861561205	0.0349645751013959	0.562586163254568	0.573716716230357	0.838593618779447	0.0764484466539124	Braak
TLCD2	PICALM	0.0589325310346218	0.043811308779464	1.34514427156866	0.178578648732982	0.473738428460125	0.324461384975935	Braak
TLCD2	ERN1	-0.0427457593492964	0.0676885852300799	-0.631506172037716	0.527709614905539	0.815811796032037	0.0884100193982025	Braak
TLE1	HSPA1A	0.0972286590219438	0.0526829739127396	1.8455423413072	0.0649586851395042	0.661348220588697	0.179569810621133	Braak
TLE1	PICALM	0.179375785998215	0.0598886904864703	2.99515291687231	0.00274307285650076	0.0344375263752808	1.46296805118317	Braak
TLE1	ERN1	-0.00250113291436518	0.0488612840274762	-0.0511884401760445	0.959175363172712	0.98566312934932	0.00627148877334952	Braak
TLE2	ERN1	0.00564093803123262	0.051199907404784	0.110174770173618	0.912270770929124	0.972533407019075	0.0120954715088344	Braak
TLE3	AIF1	-0.0264472683167887	0.0233694496563717	-1.1317026590559	0.257759463248413	0.715562751268421	0.145352274783845	Braak
TLE3	CCL3	-0.0668378316817176	0.0481803635926567	-1.38724216045361	0.165367933454407	0.914316089864227	0.0389036375789662	Braak
TLE3	HIF1A	0.0175924027257133	0.01979160591419	0.8888820241262	0.374066487214078	0.715834060873526	0.1451876408196	Braak
TLE3	HIST	-0.0219909064953034	0.0391471923334641	-0.561749264365632	0.574286864027022	0.920182062029571	0.036126237097636	Braak
TLE3	HSPA1A	-0.0421072034545213	0.0308050044179441	-1.36689490068678	0.171658250583278	0.773057336538009	0.111788293897183	Braak
TLE3	IFI44L	-0.02305946783645	0.0399811879632365	-0.576757945703204	0.564102982182708	0.890603367400754	0.0503156671199079	Braak
TLE3	TMEM163	0.0222934422763354	0.0182232684003111	1.22335037747426	0.221197387182502	0.792146585721152	0.101194445330669	Braak
TLE3	FRMD4A	-0.0377710027154386	0.0114416886648114	-3.30117378841136	0.000962812244629079	0.0156717993071552	1.80488113854683	Braak
TLE3	PICALM	0.00817108305875024	0.00966300757272859	0.845604538468031	0.397773392879133	0.699067038849999	0.155481174459508	Braak
TLE3	CD163	0.0240435745346609	0.0122821837818257	1.95759768472435	0.0502772392592141	0.368797813685388	0.433211662204054	Braak
TLE3	GPNMB	0.0518215957140268	0.0180059693703171	2.87802309602142	0.00400175839856635	0.0934871338389467	1.02924815476636	Braak
TLE3	MKI67	0.0181782227417728	0.0211660997601467	0.858836675049613	0.390430630414163	0.861203208331328	0.0648943609224049	Braak
TLE3	ERN1	0.00453194057880928	0.0324245853880465	0.139768651613353	0.888842782512515	0.964691677072998	0.0156114683575245	Braak
TLE4	AIF1	-0.00662611249160718	0.0181595872606024	-0.364882328905276	0.715199245722719	0.927957187023518	0.0324720602772093	Braak
TLE4	CCL3	-0.00799083515565774	0.0308468473719827	-0.259048682002932	0.795597679305712	0.994973710572208	0.00218839413292474	Braak
TLE4	HIF1A	-0.0583713049910891	0.0159492241072893	-3.65982097927959	0.00025239151408039	0.0134397670049613	1.8716082602507	Braak
TLE4	HIST	-0.024270475383071	0.0150850044156851	-1.60891403901978	0.107635139254742	0.644329814821166	0.190891772250226	Braak
TLE4	HSPA1A	-0.00988729604871237	0.0193408097509335	-0.511214172314328	0.609201095914476	0.940001247473929	0.0268715700485099	Braak
TLE4	IFI44L	-0.0115508263239165	0.0174787508220792	-0.660849647752027	0.508708739837631	0.866705824835883	0.062128284680422	Braak
TLE4	TMEM163	-0.00769825371627411	0.0177119058667282	-0.434637230696628	0.663825766426863	0.948840699422465	0.0228066950216529	Braak
TLE4	FRMD4A	-0.041827234172025	0.00982766880693432	-4.25606875788407	2.08052747722016e-05	0.00113847044078832	2.94367824091109	Braak
TLE4	PICALM	-0.00532794728283111	0.00885150670667838	-0.601925464148519	0.54722375319503	0.806822954759839	0.0932217542573443	Braak
TLE4	CD163	-0.003663550902686	0.00879245877465993	-0.416669670746077	0.676920041404285	0.921578274523102	0.0354677719481496	Braak
TLE4	GPNMB	0.000880496643809864	0.0156683544029678	0.0561958595755971	0.955185779532588	0.991582132633886	0.00367130740685857	Braak
TLE4	MKI67	0.00845122409369534	0.0189166853762992	0.446760303170444	0.655048136209192	0.94100274216044	0.0264091110005724	Braak
TLE4	ERN1	-0.0516179266121577	0.0245973207249994	-2.09851825689682	0.0358593888626779	0.303425284342367	0.51794823240611	Braak
TLK1	AIF1	-0.00745755718129281	0.0132009882579873	-0.564924158369781	0.572125350933485	0.882466052910936	0.0543019922483828	Braak
TLK1	CCL3	0.00918408611027246	0.022028457023985	0.416919174151538	0.676737528219801	0.99166136979238	0.00363660439568349	Braak
TLK1	HIF1A	0.00896810248443975	0.0113639561860664	0.789170807912454	0.430012181361714	0.752804350137245	0.123317879969824	Braak
TLK1	HIST	-0.0152572408494808	0.0117415541651801	-1.2994226006917	0.19379893966417	0.742707289797022	0.129182313390066	Braak
TLK1	HSPA1A	0.0358392324587533	0.0183032372554821	1.95808162012537	0.0502204360938999	0.624773011482349	0.204277739081851	Braak
TLK1	IFI44L	0.00681693543746758	0.0121215757797981	0.562380301151003	0.573856937475458	0.895946197515269	0.0477180693822909	Braak
TLK1	TMEM163	0.0232605167645435	0.0128045377567235	1.8165838710054	0.0692808549508474	0.657149285930832	0.182335959677378	Braak
TLK1	FRMD4A	-0.00518352707972319	0.00678386123934015	-0.764096861189244	0.44480952266667	0.706293044218614	0.151015070787412	Braak
TLK1	PICALM	0.0178114935103546	0.00554480461916754	3.21228514504965	0.00131683604417488	0.0205301382079966	1.68760812696802	Braak
TLK1	CD163	0.0182233284289758	0.00637801355367076	2.85721067784305	0.00427382062598286	0.0987028748559283	1.00567019772668	Braak
TLK1	GPNMB	0.0143803923276103	0.0102734690842084	1.39976012092301	0.161585163502575	0.556073305853635	0.254867952610069	Braak
TLK1	MKI67	0.0101426561970112	0.0134255060370654	0.755476640434194	0.449963043196498	0.883296807858231	0.053893339054842	Braak
TLK1	ERN1	0.0370759791447892	0.0203442811321274	1.82242758561959	0.0683901320999863	0.385087593602061	0.414440472852101	Braak
TLK2	AIF1	0.0259034824152694	0.0198184309886273	1.30704001896689	0.191199120434126	0.660473037069171	0.180144907180553	Braak
TLK2	CCL3	0.0044999476654777	0.0277293930684204	0.162280784666811	0.871084745718086	0.999664149370813	0.00014588257374824	Braak
TLK2	HIF1A	0.0143689226585646	0.0105620263155568	1.36043238572513	0.173693135839676	0.520347676100135	0.283706380679738	Braak
TLK2	HIST	-0.00580293215734319	0.0116219393543796	-0.499308418362761	0.617562125446859	0.931414284586205	0.0308571058177246	Braak
TLK2	HSPA1A	0.000789777384081691	0.0162079514076062	0.0487277734378607	0.961136242157783	0.99345409551831	0.00285219551307669	Braak
TLK2	IFI44L	0.0229563941878134	0.013727731846917	1.67226417618064	0.0944722404572672	0.537545075921256	0.269585112057823	Braak
TLK2	TMEM163	-0.00413574945518191	0.0131763271108633	-0.313877260361286	0.75361426183955	0.968411269328808	0.0139401653488104	Braak
TLK2	FRMD4A	-0.0139310949510168	0.00734653189499951	-1.89628183068247	0.0579227875224339	0.220329477079704	0.656927396282409	Braak
TLK2	PICALM	0.00105437771298662	0.00598298369070144	0.176229414535309	0.860113712950948	0.952928972425248	0.0209394687565864	Braak
TLK2	CD163	0.0155128087498269	0.00653484530229285	2.3738601347432	0.0176032171294629	0.215727789714402	0.66609390616201	Braak
TLK2	GPNMB	0.0377507646124877	0.011237434558831	3.35937570224345	0.000781187845247894	0.0354154082417473	1.45080774762201	Braak
TLK2	MKI67	-0.0151874483332064	0.0152397558821674	-0.996567691151653	0.318974394970097	0.832068007713753	0.0798411759114828	Braak
TLK2	ERN1	0.0100498553601666	0.0182123306355964	0.551815995506027	0.581074427090299	0.843250798484978	0.0740432388995604	Braak
TLN1	AIF1	0.0316965627477722	0.0278772800445529	1.13700341988585	0.255536856013162	0.715185122401595	0.145581528504778	Braak
TLN1	CCL3	-0.00824926709862596	0.0327669085185863	-0.251756038991189	0.801229638798239	0.994973710572208	0.00218839413292474	Braak
TLN1	HIF1A	-0.00848889301260956	0.0139156011313651	-0.610027043206635	0.541843893499699	0.825523141774181	0.0832707477143834	Braak
TLN1	HIST	-0.0175364349275928	0.0351290972549982	-0.49919970331995	0.617638703575664	0.931414284586205	0.0308571058177246	Braak
TLN1	HSPA1A	0.0106248009570622	0.0325796635554252	0.326117577579861	0.744335398418537	0.967258686765605	0.0144573612733733	Braak
TLN1	IFI44L	0.0459662655323222	0.0366881504814597	1.25289132673917	0.210245258765593	0.694712306655064	0.158195007639183	Braak
TLN1	TMEM163	-0.0234155557194572	0.0157503073243955	-1.48667294149804	0.137101212561901	0.749064784693007	0.125480619659732	Braak
TLN1	FRMD4A	-0.0141662856393981	0.00955302913815705	-1.48291033498627	0.13809823519496	0.372272794975173	0.429138700079918	Braak
TLN1	PICALM	0.000981963800140618	0.00730340403057326	0.134452892929099	0.893044458774882	0.96356003417255	0.0161212216440974	Braak
TLN1	CD163	-0.00599648772440904	0.00950339283216086	-0.630983884420315	0.528051061719693	0.869313017289229	0.0608238171025873	Braak
TLN1	GPNMB	0.000895314872600101	0.0142539461747798	0.062811719759699	0.949916433280135	0.99155354982944	0.00368382632259295	Braak
TLN1	MKI67	0.00417497789014367	0.0411212435558467	0.101528493039702	0.919130940241513	0.985136429029682	0.00650362100304165	Braak
TLN1	ERN1	-0.00735216161312038	0.028897174242798	-0.254424932740707	0.799167291017781	0.937473338786111	0.0280410745151437	Braak
TLN2	AIF1	-0.101748285655362	0.0169496579385681	-6.00296985485701	1.93740599777974e-09	6.21907325287296e-06	5.20627432771274	Braak
TLN2	CCL3	-0.0574134827331358	0.0267769695502932	-2.14413668526979	0.032021936394454	0.802378317132218	0.0956208158763021	Braak
TLN2	HIF1A	-0.0341580838120714	0.0207778835831184	-1.64396357672463	0.100183726230975	0.405864598996434	0.391618827793312	Braak
TLN2	HIST	-0.043361888094038	0.0125319701005609	-3.46010146418218	0.000539971882179395	0.0981801508129026	1.00797630512308	Braak
TLN2	HSPA1A	-0.0623190552997604	0.0228914561707737	-2.72237182444188	0.00648151710695706	0.38691226684155	0.412387500991747	Braak
TLN2	IFI44L	-0.0539115615074239	0.0159308670321186	-3.38409462578097	0.000714133865737015	0.0505551130147074	1.29623491441959	Braak
TLN2	TMEM163	-0.0475333674858074	0.0140836595742835	-3.37507217034715	0.000737963354094436	0.127240564243982	0.8953744136962	Braak
TLN2	FRMD4A	-0.0328259624671224	0.007276788220846	-4.51105095694348	6.45072206041947e-06	0.000443131805269154	3.35346707786914	Braak
TLN2	PICALM	-0.0370414677600013	0.00806492074214198	-4.59291156656345	4.37104323147479e-06	0.000276692302869501	3.55800292205817	Braak
TLN2	CD163	0.0122436734364473	0.0180027064903438	0.680101819302252	0.496439992601156	0.855168904563459	0.0679480992188577	Braak
TLN2	GPNMB	-0.0575403638107542	0.0164957504158267	-3.48819316249764	0.000486296622106035	0.0262982266140342	1.58007353659413	Braak
TLN2	MKI67	-0.0547559822827165	0.0160745768445923	-3.40637161476119	0.000658325047568558	0.181514845060153	0.741087850715671	Braak
TLN2	ERN1	-0.0609800949453302	0.0231119665590287	-2.63846413889467	0.00832825083226418	0.168235725197682	0.774081775430178	Braak
TLNRD1	AIF1	-0.0294220314079607	0.0256566941655507	-1.14675847239376	0.251481456681974	0.712493800484675	0.147218910164378	Braak
TLNRD1	HSPA1A	-0.0360904297443478	0.0319932525430224	-1.12806379082014	0.25929297973895	0.825030364972247	0.0835300670898212	Braak
TLNRD1	FRMD4A	0.0219719695434614	0.0391446443394924	0.56130206096404	0.574591636843474	0.793465043995435	0.100472201277489	Braak
