## Supplementary Tables S1-17 for "Plasticity of Human Microglia and Brain Perivascular Macrophages in Aging and Alzheimer’s Disease": TableS9_dreamlet_meta_AD.csv (part 37 of 51)

ID	assay	estimate	std.error	statistic	p.value	FDR	log10FDR	coef
TLNRD1	PICALM	-0.0354478602355632	0.0269088612833147	-1.31733037166992	0.187727908948668	0.48463204249856	0.314587874927647	Braak
TLNRD1	CD163	-0.0379611440480959	0.0302980721251491	-1.25292275664583	0.210233819171536	0.655686371235872	0.183303843264351	Braak
TLNRD1	GPNMB	-0.00193588191103815	0.0363258090034435	-0.0532921898822581	0.957499102931707	0.991906909747905	0.00352908437792952	Braak
TLNRD1	ERN1	-0.0648729865333642	0.0333389172807805	-1.94586362799379	0.0516711230312924	0.349747778758419	0.456245035023483	Braak
TLR1	AIF1	-0.0132165257705767	0.01554185580512	-0.850382730112754	0.395112334485094	0.801375691047064	0.0961638356046433	Braak
TLR1	CCL3	0.0460233103955614	0.0254390205716675	1.80916204167151	0.0704258327930657	0.830056911872962	0.080892129714247	Braak
TLR1	HIF1A	0.0194787490120519	0.0143190256348897	1.36034039666708	0.173722230443365	0.520347676100135	0.283706380679738	Braak
TLR1	HIST	-0.0197083778647572	0.0131560119012398	-1.49805108209882	0.134119979174776	0.670288823769448	0.173738021864997	Braak
TLR1	HSPA1A	0.0109207821226377	0.0209699148465629	0.520783331861154	0.602517715753217	0.938459397050222	0.0275845126201484	Braak
TLR1	IFI44L	0.00219781337063178	0.0125184479610138	0.175565962927388	0.860634944590019	0.976200988078021	0.010460757100912	Braak
TLR1	TMEM163	0.00291823301578559	0.0143774534467451	0.202972871836789	0.839156235988741	0.979202664114322	0.00912741361295907	Braak
TLR1	FRMD4A	-0.0143422352208578	0.00768337400579395	-1.86665847712769	0.0619492957805142	0.22898358029952	0.640195658450405	Braak
TLR1	PICALM	0.011114166529267	0.00655641082198028	1.69516017696862	0.0900450391063513	0.321178978591154	0.493252887367899	Braak
TLR1	CD163	0.0187438505359793	0.00870407353275032	2.15345728243826	0.0312827578595721	0.296226605866562	0.528375937502465	Braak
TLR1	GPNMB	0.016106933965036	0.0123376057049278	1.30551537715318	0.191717414506646	0.594159663103371	0.226096835343281	Braak
TLR1	MKI67	-0.0200626635027497	0.016934626910781	-1.18471245976947	0.236131154399235	0.797164667860492	0.0984519584578392	Braak
TLR1	ERN1	0.014028449659416	0.0240436615411022	0.583457292286146	0.559585499190894	0.831622398996092	0.0800738218545204	Braak
TLR10	AIF1	-0.0830262650208467	0.0320416090918492	-2.59120148375966	0.00956414775515813	0.227842343045609	0.642365561897931	Braak
TLR10	CCL3	-0.0889716543332392	0.0584056863540957	-1.52333890563038	0.127673938304488	0.897111919910244	0.0471533728228474	Braak
TLR10	HIF1A	-0.0867740846190925	0.0514984352422763	-1.68498487790669	0.0919914891136361	0.389923895294123	0.409020149586585	Braak
TLR10	HIST	-0.0436354661111608	0.0440299988596149	-0.991039455855722	0.32166631447628	0.833047957848911	0.0793299959166044	Braak
TLR10	HSPA1A	-0.0689371501837493	0.038251121626579	-1.802225588487	0.0715099203562793	0.671551570249765	0.172920631074296	Braak
TLR10	IFI44L	-0.0397071823052709	0.0484765624277304	-0.819100619283122	0.412729008618519	0.81874615455456	0.0868507267676805	Braak
TLR10	TMEM163	-0.0559417262776319	0.020869742016101	-2.68051834251104	0.00735082357415202	0.345686086393693	0.461318100133746	Braak
TLR10	FRMD4A	-0.0349447592997709	0.0116511553419968	-2.99925271563515	0.00270642719492883	0.0304551251021622	1.516339612184	Braak
TLR10	PICALM	-0.0202070938509927	0.0113558334912357	-1.77944612049731	0.0751666508467569	0.290655298064452	0.536621756316106	Braak
TLR10	CD163	0.0418855470322861	0.050826744333888	0.824084791997184	0.409891380713141	0.813720059332133	0.0895249779089238	Braak
TLR10	GPNMB	0.0683121843077713	0.0396037919677871	1.72488998940644	0.0845472999729627	0.436933520884164	0.359584635591244	Braak
TLR10	MKI67	-0.110541904042278	0.0574044135359232	-1.92566907722351	0.0541457073890315	0.560486500645507	0.251434842954408	Braak
TLR10	ERN1	-0.021158906113669	0.035711283544437	-0.592499177111349	0.553516371616163	0.827959117569614	0.0819911069980472	Braak
TLR2	AIF1	-0.0436132611534316	0.0195658745503324	-2.22904736720244	0.0258107533262235	0.338695009928164	0.470191201869179	Braak
TLR2	CCL3	-0.0515398131817848	0.0323758050171788	-1.59192375770849	0.111401836647809	0.873657533145907	0.0586587740154127	Braak
TLR2	HIF1A	-0.043501281125658	0.0171922440251365	-2.53028522990109	0.0113969835002968	0.127210313405019	0.895477677419383	Braak
TLR2	HIST	-0.056784015227334	0.0161704239962309	-3.51159717522371	0.000445422586261954	0.0981801508129026	1.00797630512308	Braak
TLR2	HSPA1A	-0.00171870715899758	0.026757440470863	-0.064232868643364	0.948784806031263	0.99174941469584	0.00359804716280293	Braak
TLR2	IFI44L	-0.0308849580175601	0.016513741645974	-1.87025803598483	0.0614479939171915	0.458839746359741	0.338338968981194	Braak
TLR2	TMEM163	-0.0334972871914628	0.0172135361671038	-1.94598523314915	0.051656513457266	0.632969709745331	0.198617072297355	Braak
TLR2	FRMD4A	0.0244279993581514	0.012930711564995	1.8891457933592	0.0588722957961677	0.222271949011143	0.653115342331853	Braak
TLR2	PICALM	0.00341187549685897	0.0096919752987512	0.352030973221587	0.724815034109066	0.901129014705562	0.0452130265974276	Braak
TLR2	CD163	-0.00311920046570894	0.00992669080198737	-0.314223594542147	0.753351223721578	0.944757296962326	0.0246797450651056	Braak
TLR2	GPNMB	0.0149030579206352	0.0139187776318237	1.07071600070405	0.284297146018694	0.689655140181843	0.161368022532304	Braak
TLR2	MKI67	-0.0207516505500431	0.0195431887192348	-1.06183544805147	0.288310394176567	0.821089312252289	0.0856096008480043	Braak
TLR2	ERN1	0.0106017297878466	0.0327754641562944	0.323465435524903	0.746342780166416	0.918622699618107	0.0368628271555413	Braak
TLR3	AIF1	0.0231616342456366	0.0336460587912431	0.688390708384091	0.491206773459975	0.845606226031384	0.0728318280644901	Braak
TLR3	CCL3	-0.0760143394005799	0.0740492942252334	-1.02653698723136	0.30463853853031	0.931714753605235	0.0307170274491263	Braak
TLR3	HIF1A	-0.0768559061606878	0.0497800379116176	-1.54391015726308	0.122610099092605	0.439276031711476	0.357262492567649	Braak
TLR3	HIST	-0.0617476363045882	0.0458543177157642	-1.34660462483253	0.178107603864674	0.729918153924457	0.136725834799756	Braak
TLR3	HSPA1A	-0.103510019048068	0.0360896413626944	-2.86813653834381	0.00412897303081855	0.332305290160855	0.478462744880242	Braak
TLR3	IFI44L	0.0149405387026572	0.0438286625112226	0.340885115963362	0.73319007019623	0.944603893320645	0.0247502687485336	Braak
TLR3	TMEM163	-0.0753885625432818	0.0544845414672649	-1.38366884464975	0.166459877486225	0.77000865652531	0.113504392411879	Braak
TLR3	FRMD4A	0.023338367050753	0.0434143849288841	0.537572214577793	0.590872416998608	0.802683394032297	0.0954557216435578	Braak
TLR3	PICALM	0.0308438882390435	0.0294221804273298	1.04832095348015	0.294490758892494	0.605148779169343	0.218137838523125	Braak
TLR3	CD163	0.0833574324949988	0.0430215875205855	1.93757221197644	0.0526754354101088	0.37551410850776	0.425373741397596	Braak
TLR3	GPNMB	0.0270378635365463	0.0410855465901155	0.658086986313848	0.510482237613886	0.843119768973545	0.0741107274990352	Braak
TLR3	MKI67	-0.0253819378634459	0.055161507291197	-0.46013858412996	0.645416750674116	0.939034947290631	0.0273182446528962	Braak
TLR3	ERN1	-0.118318749461772	0.0341570124061252	-3.46396658041891	0.00053227263361931	0.0554986446004451	1.25571762317886	Braak
TLR4	AIF1	0.0083467162603196	0.0264372581763657	0.315717923721052	0.752216620880015	0.939660923475749	0.0270288332401281	Braak
TLR4	CCL3	-0.0736502183966219	0.0550201135759247	-1.33860535011417	0.18069918350195	0.914316089864227	0.0389036375789662	Braak
TLR4	HIF1A	0.0153655332850048	0.0417007340281313	0.368471530372565	0.712521669628954	0.89918316198154	0.0461518342560761	Braak
TLR4	HIST	0.0152510271424395	0.0427197725998473	0.357001599359965	0.721090608412955	0.951886790179857	0.0214147000648944	Braak
TLR4	HSPA1A	-0.0531407471523214	0.0342164531333538	-1.55307585345602	0.120405014026194	0.727583896792279	0.138116921499216	Braak
TLR4	IFI44L	0.0414785395864998	0.0391662099830558	1.05903889103501	0.289582068270004	0.760559625999461	0.118866732659693	Braak
TLR4	TMEM163	-0.0367333456044089	0.0426082435013682	-0.862118280074825	0.388622433035095	0.878990689219247	0.0560157252016769	Braak
TLR4	FRMD4A	0.0249245471961488	0.0422973601541132	0.589269569196152	0.555680455091204	0.783019735016081	0.10622729196431	Braak
TLR4	PICALM	0.0115462612780445	0.0308981246208241	0.373688093362881	0.708636384745116	0.892312897651489	0.0494828295978995	Braak
TLR4	CD163	-0.000571465356049759	0.0300138610216702	-0.0190400480510374	0.984809157468067	0.997086294678411	0.00126725324217238	Braak
TLR4	GPNMB	-0.0287622601093707	0.0317848583379741	-0.904904461222901	0.365516003386918	0.752600382081649	0.123435565532618	Braak
TLR4	MKI67	-0.00499842048585917	0.0504873578218386	-0.0990034080115215	0.921135564198668	0.985483586351073	0.00635060468389812	Braak
TLR4	ERN1	-0.0689360213783398	0.0307311004344676	-2.24320054940246	0.0248838848966483	0.262463568165185	0.580930971278553	Braak
TLR5	AIF1	0.0248226806715562	0.0285044480095809	0.870835339916523	0.383844066141278	0.79407927538297	0.100136138451055	Braak
TLR5	CCL3	0.0783447458830419	0.0456938559668204	1.7145575532065	0.0864263766416106	0.838621681109115	0.0764339138566907	Braak
TLR5	HIF1A	0.0758824084707155	0.021511143031925	3.52758606821113	0.000419367397809912	0.0176319322108608	1.75370009254846	Braak
TLR5	HIST	0.0176514388545495	0.0179094060214077	0.98559599539204	0.324331403944356	0.835090156939438	0.0782666352377817	Braak
TLR5	HSPA1A	0.0467207550540705	0.0287503174597633	1.62505179706127	0.104151522556509	0.704974564794503	0.151826551900325	Braak
TLR5	IFI44L	0.0430789564271446	0.0171734866923823	2.50845720492236	0.0121259655481063	0.219877701934232	0.65781881073895	Braak
TLR5	TMEM163	0.00913569554634036	0.0240940420525085	0.379168241112504	0.704562933739958	0.953824255786732	0.0205316376366989	Braak
TLR5	FRMD4A	0.0200761405017278	0.0115680019765247	1.73548902761851	0.0826542233027855	0.273887554568729	0.562427701608488	Braak
TLR5	PICALM	0.0355204995690367	0.0104848913253475	3.38777946922205	0.000704608931267533	0.0127876177025203	1.89321035583542	Braak
TLR5	CD163	0.0399161005008662	0.0114767317477213	3.47800239460957	0.000505165412010638	0.0270424097146272	1.56795461157889	Braak
TLR5	GPNMB	0.030867768501937	0.0168828134316396	1.8283545350379	0.067496360084124	0.402827569403384	0.394880814111401	Braak
TLR5	MKI67	0.0433020135394041	0.0260747900406528	1.6606850322435	0.096776721058719	0.655256298246142	0.183588795974037	Braak
TLR5	ERN1	0.0540139651003773	0.0299004754788912	1.80645840025218	0.0708467664588623	0.392058485327524	0.406649142264211	Braak
TLR6	AIF1	0.0257638249600822	0.0240498423240029	1.07126793652068	0.284048972415019	0.734152487107366	0.13421372559993	Braak
TLR6	CCL3	0.0842598121651557	0.0518919291934966	1.62375562972355	0.104427973127222	0.862270652603118	0.0643563948681897	Braak
TLR6	HIF1A	-0.0519208435776167	0.0497678827612869	-1.0432600443675	0.296827870934803	0.650291864369809	0.186891679301959	Braak
TLR6	HIST	0.00529955552389416	0.0366845699917699	0.144462795259236	0.885135033314533	0.984241215660483	0.00689845259280385	Braak
TLR6	HSPA1A	-0.000337031021600957	0.0251837421922449	-0.0133828808692595	0.989322324707583	0.997927800038994	0.00090087873160119	Braak
TLR6	IFI44L	0.0137074489042516	0.0430779501620246	0.318201048394716	0.750332437560982	0.949075511153888	0.0226992324906992	Braak
TLR6	TMEM163	0.0280024806816162	0.0448581709539806	0.624244816186188	0.532466818741634	0.926302222087818	0.033247294127052	Braak
TLR6	FRMD4A	0.0159736260766995	0.0346632137527508	0.460823574831744	0.644925186507446	0.837120913850777	0.0772118079260232	Braak
TLR6	PICALM	0.0123115462940495	0.0215273163217347	0.57190344165749	0.567387392275166	0.816615082595185	0.0879826030716421	Braak
TLR6	CD163	0.0317393395299943	0.0268624557002087	1.18155018603708	0.237384229053734	0.682711449834308	0.165762813483228	Braak
TLR6	GPNMB	0.0409981533120199	0.0430928568445669	0.951390933766529	0.341405960949222	0.731818949701744	0.135596349093262	Braak
TLR6	MKI67	0.0334810402279433	0.0538979121426447	0.621193639919358	0.534472223608342	0.910996236973566	0.0404834169512509	Braak
TLR6	ERN1	0.0429602944303823	0.0304569474447614	1.4105252835432	0.158384636185613	0.5310795926893	0.27484038649784	Braak
TLR7	AIF1	0.0168763327667508	0.0270435031299936	0.624043885351286	0.532598764551226	0.865559376003896	0.0627031348522883	Braak
TLR7	CCL3	0.0645918033253406	0.052077411449196	1.24030364658875	0.214863104143047	0.914316089864227	0.0389036375789662	Braak
TLR7	HIF1A	-0.00386737222486458	0.0365392452918341	-0.105841601105233	0.915708029239564	0.975555757063377	0.0107479038266694	Braak
TLR7	HIST	0.0374987822888921	0.0384122456865532	0.976219474250085	0.328955714683677	0.835634723983266	0.0779835216345347	Braak
TLR7	HSPA1A	0.0072586041668798	0.0300242983543282	0.241757661785073	0.80896794684038	0.973580030908344	0.0116283424970286	Braak
TLR7	IFI44L	0.0535274643582198	0.0321287399437581	1.66603061470573	0.0957073168936593	0.539125379102337	0.268310223458568	Braak
TLR7	TMEM163	0.0373793945450254	0.0379441077855176	0.985117234968753	0.324566488469203	0.849666426524111	0.0707515419957088	Braak
TLR7	FRMD4A	-0.00131815071095075	0.0117085270276137	-0.112580404677889	0.910363221071282	0.966592952502772	0.0147563756572201	Braak
TLR7	PICALM	0.0324642466885343	0.0104959681773475	3.09302068565708	0.00198130324269648	0.0271303434500035	1.56654470835793	Braak
TLR7	CD163	0.0363431830678489	0.0248016730290716	1.46535207625908	0.142824885315562	0.584864849545531	0.232944479007915	Braak
TLR7	GPNMB	-0.0102876987129733	0.0365985395920726	-0.281095880536218	0.778636860699378	0.946399638163504	0.0239254344236843	Braak
TLR7	MKI67	-0.0273852633557055	0.0432341919732244	-0.633416795962456	0.526461499619136	0.907409068940617	0.0421968845683656	Braak
TLR7	ERN1	0.0231139168893928	0.0260641254171215	0.886809609740802	0.375181412962661	0.722066137217331	0.141423021664349	Braak
TLR8	AIF1	0.0315521079962837	0.0624355430554259	0.505354906071273	0.613309585162273	0.898847694853442	0.046313891012477	Braak
TLR8	HSPA1A	0.0440993887385502	0.0519565672512022	0.848774102517903	0.396007003240004	0.881312364304519	0.0548701369338686	Braak
TLR8	PICALM	0.0739801228762339	0.0495260482650896	1.49376187819899	0.13523786879709	0.407666868067842	0.38969458312721	Braak
TLR8	CD163	0.0308801568796182	0.0557870143631011	0.553536647052455	0.579895993573042	0.890945557437249	0.050148833367135	Braak
TLR8	ERN1	0.0832362762654907	0.052753483356889	1.57783469391734	0.114603591177389	0.470295147460182	0.327629502313113	Braak
TM2D1	AIF1	-0.0252126776661033	0.0164468965847646	-1.53297477953736	0.125282069123424	0.583592726579649	0.233890129434527	Braak
TM2D1	CCL3	0.0445999762481076	0.0507672667629142	0.87851836610373	0.379662475228566	0.958445326685787	0.0184326558645726	Braak
TM2D1	HIF1A	0.00709437908730995	0.0121539037564738	0.583711968554226	0.55941411353122	0.833782541840355	0.078947202591558	Braak
TM2D1	HIST	0.0399618698956185	0.026882516246662	1.48653755210064	0.137136991740471	0.67312611047231	0.171903562891316	Braak
TM2D1	HSPA1A	-0.00550034543092104	0.0196784913234274	-0.279510524486845	0.779853062381892	0.971049848526337	0.012758475154571	Braak
TM2D1	IFI44L	-0.033523371569562	0.0305638399575376	-1.09683114478207	0.272715212743524	0.746192408673579	0.127149173531514	Braak
TM2D1	TMEM163	0.0080420204060567	0.0161964983488681	0.496528337967492	0.619521699041753	0.936914759547156	0.0282999194027959	Braak
TM2D1	FRMD4A	-0.0241231785840483	0.0086220508041928	-2.79784695449922	0.00514444823614412	0.0457246682041494	1.33984943724859	Braak
TM2D1	PICALM	0.00210831717427337	0.0064284460909687	0.327966843687984	0.742936732204279	0.907378081991015	0.0422117154659922	Braak
TM2D1	CD163	0.000458748219628913	0.00770270844754322	0.0595567419892715	0.952508672066915	0.991032784182867	0.00391197845699715	Braak
TM2D1	GPNMB	-0.0104131062172587	0.0135259754245176	-0.769859909576915	0.441382997336604	0.806745206040596	0.0932636066446047	Braak
TM2D1	MKI67	0.00483123874969388	0.0417583797283178	0.115695072010125	0.907894211991535	0.985136429029682	0.00650362100304165	Braak
TM2D1	ERN1	0.0793614962466625	0.022848579899163	3.47336668610944	0.000513972627978089	0.0541264574523726	1.26659039631985	Braak
TM2D2	AIF1	-0.0166444181414025	0.0241191773362232	-0.690090624127764	0.490137198941157	0.844895113087798	0.0731972018603913	Braak
TM2D2	CCL3	-0.00992536180555922	0.051392751058505	-0.193127661024807	0.846858990071892	0.996714124554786	0.0014293872565275	Braak
TM2D2	HIF1A	-0.0395314928578323	0.0515757181474139	-0.766474889304368	0.443393787518517	0.762672198422972	0.117662084595363	Braak
TM2D2	HIST	0.0311237206069793	0.036637085126972	0.849514105696857	0.395595284573302	0.870446355499745	0.0602579887377223	Braak
TM2D2	HSPA1A	0.0247546629744678	0.0336444102333604	0.735773425741973	0.461868596130792	0.901267375566322	0.045146349412784	Braak
TM2D2	IFI44L	-0.060702895150251	0.0455317700819953	-1.33319866635835	0.182466616898893	0.666639094313583	0.176109221208324	Braak
TM2D2	TMEM163	0.0378395061854144	0.0467318413206598	0.809715712372023	0.418103585398856	0.883581008494833	0.0537536273349347	Braak
TM2D2	FRMD4A	-0.065815570200208	0.0420815225176479	-1.56400163926119	0.117817183451289	0.337568629043552	0.471637920062739	Braak
TM2D2	PICALM	-0.00924508762851867	0.028520579828781	-0.32415496753643	0.745820713533171	0.908903286665676	0.0414823261311607	Braak
TM2D2	CD163	-0.0295298992075627	0.0334863498640468	-0.881848852665428	0.377858549305733	0.79567510247729	0.099264231263914	Braak
TM2D2	GPNMB	-0.0426351193461838	0.0390637215206227	-1.09142492539211	0.275085949651682	0.678978916215083	0.168143711306555	Braak
TM2D2	MKI67	-0.0131583399864173	0.0555781405179223	-0.236753872364156	0.812847738717804	0.965804004610118	0.0151109981731226	Braak
TM2D2	ERN1	-0.0624054934235177	0.0314476133942956	-1.9844270101221	0.0472082574447124	0.33727961950493	0.472009900743683	Braak
TM2D3	AIF1	0.00414894180044858	0.0190847256921093	0.217395935754213	0.827899798265765	0.960256443573535	0.0176127699227019	Braak
TM2D3	CCL3	0.0159041056118	0.0471151054545091	0.33755852732105	0.735695899813756	0.992434447243309	0.00329816984516406	Braak
TM2D3	HIF1A	0.0459050450410156	0.0381522465367626	1.20320686743263	0.22889627804072	0.588237715881725	0.230447133392036	Braak
TM2D3	HIST	0.0110126932971493	0.0307344927349621	0.358317067150478	0.720106047172543	0.951886790179857	0.0214147000648944	Braak
TM2D3	HSPA1A	0.0429735989139271	0.0288634091334889	1.48886081734769	0.136524023332825	0.748393384860637	0.125870059936351	Braak
TM2D3	IFI44L	0.0434818751525958	0.0360209856299963	1.20712619025023	0.227383550039644	0.710302278061055	0.148556792468929	Braak
TM2D3	TMEM163	0.0232255237582965	0.0376984030466872	0.616087735322187	0.537836616273007	0.926328180115377	0.0332351239412263	Braak
TM2D3	FRMD4A	0.0375288549315252	0.0361393672669108	1.03844803519531	0.299061516126271	0.573773408217646	0.241259583193454	Braak
TM2D3	PICALM	0.0122546563661105	0.00916461517888541	1.33717086063191	0.181166871184067	0.477868578600583	0.320691524802516	Braak
TM2D3	CD163	0.010060735246727	0.0205266081040167	0.49013140387078	0.6240409171985	0.904410056866199	0.0436346170285666	Braak
TM2D3	GPNMB	0.0130693646428846	0.0290807764695688	0.449415945154037	0.653131630938134	0.902676082116213	0.0444680647326376	Braak
TM2D3	ERN1	0.0310294945583128	0.0217298702621706	1.42796501699929	0.153301927948984	0.525549901898477	0.279386040643904	Braak
TM6SF1	AIF1	0.0329836974913935	0.0152296834812561	2.16575068890881	0.0303302433220311	0.355289452544589	0.449417685192001	Braak
TM6SF1	CCL3	0.0517015221998644	0.0269164778430864	1.92081306110205	0.0547552792519385	0.830056911872962	0.080892129714247	Braak
TM6SF1	HIF1A	0.0757689629402702	0.0175460013027272	4.31830373388228	1.57232953724554e-05	0.00268624519269879	2.57085434871269	Braak
TM6SF1	HIST	0.0114267491393956	0.0129759341217584	0.880610908792678	0.378528452152419	0.863081749114406	0.0639480669639983	Braak
TM6SF1	HSPA1A	0.00645447333305393	0.0240729302688427	0.268121631266795	0.788605695889627	0.972339560028182	0.0121820444420628	Braak
TM6SF1	IFI44L	0.0219491543791022	0.0134849648179371	1.62767605814636	0.103593592308555	0.556892181138002	0.254228879636652	Braak
TM6SF1	TMEM163	0.00590227509729609	0.0157633966159093	0.374429143737916	0.708085063694695	0.955399900564788	0.0198148082527549	Braak
TM6SF1	FRMD4A	0.00842601340116169	0.00796807544906471	1.0574715883433	0.290296414651996	0.564955703259733	0.247985602771781	Braak
TM6SF1	PICALM	0.0330322192633592	0.0069874953787605	4.72733325359547	2.27487739848037e-06	0.000170166996813185	3.76912466570708	Braak
TM6SF1	CD163	0.0408541346910196	0.0097443034213373	4.19261725795202	2.7575446697625e-05	0.00349830427214664	2.4561424195665	Braak
TM6SF1	GPNMB	0.0508722747605125	0.0120027941765454	4.23836933402738	2.25149160953021e-05	0.00304393624567022	2.5165644479736	Braak
TM6SF1	MKI67	0.00972051102103893	0.0170778050864508	0.569189715647416	0.569227399214924	0.922323076168353	0.0351169253455201	Braak
TM6SF1	ERN1	0.0461166331904951	0.0312964021980196	1.47354423996421	0.14060434401335	0.508701622106312	0.293536877523556	Braak
TM7SF2	AIF1	0.0497516676591733	0.039894459586748	1.24708213056481	0.212367384383974	0.679904344613558	0.167552183659444	Braak
TM7SF2	PICALM	0.0742260730849029	0.0359758427123889	2.06321985778923	0.0390917442839902	0.195794112934304	0.708200370544032	Braak
TM7SF2	ERN1	-0.0829906989680052	0.0395136804664353	-2.1003029327653	0.0357022014557526	0.302965256672466	0.518607172489687	Braak
TM7SF3	AIF1	0.00420686478344519	0.0175395574440421	0.239850110065017	0.810446458352536	0.956915080178386	0.0191266012475229	Braak
TM7SF3	CCL3	-0.0112650234359829	0.0447159398302878	-0.251924112044552	0.801099721814381	0.994973710572208	0.00218839413292474	Braak
TM7SF3	HIF1A	0.0477478448696066	0.0152885107594514	3.12311942090819	0.0017894512489643	0.0435407754960761	1.36110384009356	Braak
TM7SF3	HIST	-0.00130699771747439	0.0131484358539169	-0.0994032850747824	0.920818074571711	0.99151087344366	0.00370251872475311	Braak
TM7SF3	HSPA1A	0.00238138247720748	0.0192731580046605	0.123559536876708	0.901664031800356	0.982333808773789	0.00774090867518395	Braak
TM7SF3	IFI44L	0.0188503520397571	0.0155274060798882	1.21400522036793	0.224745730688619	0.70940794144257	0.149103954142365	Braak
TM7SF3	TMEM163	-0.0179520064261901	0.0154993252910904	-1.1582443809028	0.246764321702127	0.809540938039886	0.0917611843222524	Braak
TM7SF3	FRMD4A	-0.0104020985396662	0.00880962227501906	-1.18076555554066	0.237695870900498	0.507141668100888	0.294870705202768	Braak
TM7SF3	PICALM	0.0111121829250428	0.00653197159828925	1.70119890416442	0.0889056435657629	0.319064379299534	0.496121678216889	Braak
TM7SF3	CD163	0.0114495295489616	0.00837405874660755	1.36726167028623	0.17154330130307	0.612052128112635	0.213211587678672	Braak
TM7SF3	GPNMB	0.0470261131048886	0.0125019419550288	3.76150467455761	0.000168894264288437	0.0140777218519484	1.85146761985143	Braak
TM7SF3	MKI67	0.0146424628368144	0.0173453857845534	0.84417049114318	0.398574141598423	0.864805316227062	0.0630816493033803	Braak
TM7SF3	ERN1	-6.81546442901849e-05	0.0187203534302214	-0.00364067081020803	0.997095171386571	0.999321848707485	0.00029461727307192	Braak
TM9SF1	AIF1	-0.0108812253856075	0.0258489490484173	-0.42095426646654	0.67378847764288	0.919062753498715	0.0366548340243804	Braak
TM9SF1	HSPA1A	-0.0125742608401406	0.0365684079183192	-0.343855845959359	0.730954699079277	0.965269314212869	0.0153514997560741	Braak
TM9SF1	FRMD4A	0.0231828124212888	0.0423938090933874	0.546844289698537	0.584485712343884	0.798826704478085	0.0975474252564922	Braak
TM9SF1	PICALM	0.0207246730287135	0.030308805625852	0.683783890548175	0.494111640536681	0.77347014663021	0.111556443960694	Braak
TM9SF1	CD163	-0.0289454945589861	0.0367970005048044	-0.786626468513564	0.43150056014267	0.824304613346915	0.083912269553966	Braak
TM9SF1	GPNMB	0.0596531532653005	0.0366204903024327	1.62895561399236	0.10332241555636	0.469477949530215	0.328384800889329	Braak
TM9SF1	ERN1	0.0246660462076092	0.0382635273469003	0.644635973677616	0.519163116784095	0.813112727619496	0.0898492408889324	Braak
TM9SF2	AIF1	-0.0157456393499463	0.0146180290504956	-1.07713832662089	0.281418472861006	0.733445380840067	0.134632222220124	Braak
TM9SF2	CCL3	-0.0519966273465143	0.0254556577284579	-2.0426353897894	0.0410885450726029	0.805060386755547	0.0941715424257831	Braak
TM9SF2	HIF1A	0.0149575169542558	0.0116789641205721	1.28072291342249	0.200291008589523	0.551934451621634	0.258112496526888	Braak
TM9SF2	HIST	-0.0169797911444484	0.012014191742835	-1.41331114967221	0.157564257089874	0.700963052756243	0.154304872770807	Braak
TM9SF2	HSPA1A	-0.0175545043453773	0.0171486049964665	-1.02366952582991	0.30599139387737	0.850546935351298	0.0703017159119055	Braak
TM9SF2	IFI44L	-0.0138186953939917	0.0130110554431184	-1.06207336171951	0.288202382111208	0.759681094711097	0.11936868123664	Braak
TM9SF2	TMEM163	-0.025094038912158	0.0124074104843868	-2.02250412716946	0.04312429765784	0.594383374909915	0.22593334643096	Braak
TM9SF2	FRMD4A	-0.0193760233902745	0.00740808676281388	-2.6155232802531	0.00890908476564527	0.0643645642694479	1.19135316645693	Braak
TM9SF2	PICALM	-0.000668679177754519	0.00544073573333342	-0.122902344559351	0.902184429014533	0.967165270361631	0.0144993068134364	Braak
TM9SF2	CD163	0.00642391727453493	0.00640363893719481	1.00316668968051	0.315780441930144	0.749088799363489	0.125466696602728	Braak
TM9SF2	GPNMB	-0.00480484753419248	0.0118613389860093	-0.405084749694776	0.685415215947625	0.915061641371217	0.0385496495338969	Braak
TM9SF2	MKI67	-0.00305286547488806	0.014142313417297	-0.215867474069285	0.829091051274553	0.968460580602375	0.013918051739166	Braak
TM9SF2	ERN1	0.0233765099264721	0.0181411292053827	1.28859177738153	0.197540043535512	0.575051689707153	0.24029311610056	Braak
TM9SF3	AIF1	-0.0127138489658167	0.0167178380481368	-0.760496000093361	0.446958159278836	0.824039652914495	0.0840518894829689	Braak
TM9SF3	CCL3	0.00268151967854094	0.0271953836336609	0.0986020169695971	0.921454268517185	0.999664149370813	0.00014588257374824	Braak
TM9SF3	HIF1A	-0.0196845370366655	0.0112163965721232	-1.7549786965975	0.0792629517569025	0.358848422918423	0.445088958082442	Braak
TM9SF3	HIST	-0.00893876683503457	0.0127045748135984	-0.703586461269601	0.481690345111829	0.89157461952473	0.0498423030868725	Braak
TM9SF3	HSPA1A	0.000408071242817916	0.0179953661785208	0.0226764623053343	0.981908351366683	0.995756591160093	0.00184681020612228	Braak
TM9SF3	IFI44L	-0.0279965176486075	0.013307810932779	-2.10376581017154	0.0353988805776653	0.35667153055241	0.447731554573698	Braak
TM9SF3	TMEM163	-0.0133261952081486	0.0156956515428589	-0.849037401968296	0.395860480573366	0.880152117005467	0.0554422620920436	Braak
TM9SF3	FRMD4A	-0.0188202841132626	0.00763121304083411	-2.46622444066973	0.0136545745783334	0.084298538866695	1.07417995286792	Braak
TM9SF3	PICALM	0.00648470284191048	0.00588753916576485	1.10142839976642	0.270710250788981	0.582556484802501	0.234661958973649	Braak
TM9SF3	CD163	-0.00773897680570923	0.00690410335202458	-1.12092424042868	0.26232011168103	0.704771266109085	0.151951810646876	Braak
TM9SF3	GPNMB	0.0198339258808726	0.0111904592137038	1.77239606544333	0.0763288344702796	0.418151668433059	0.378666166032545	Braak
TM9SF3	MKI67	0.0225889512662341	0.0148233315670628	1.52387816220925	0.127539149564156	0.701257906257932	0.154122229301078	Braak
TM9SF3	ERN1	-0.00600283027729094	0.0205895873242263	-0.291546896145308	0.770633082845776	0.927317011176427	0.0327717732243774	Braak
TM9SF4	AIF1	-0.0405564485999226	0.023565418760065	-1.72101540027166	0.0852480293717685	0.521230808158813	0.282969922548967	Braak
TM9SF4	CCL3	0.024991213376535	0.0398731619860446	0.626767783936519	0.530811464039327	0.975631647723225	0.0107141204035749	Braak
TM9SF4	HIF1A	-0.00771395057406241	0.0130052536124305	-0.593141110811511	0.553086719520112	0.831225950715443	0.0802809066484378	Braak
TM9SF4	HIST	-0.0203134463173943	0.028261203159681	-0.718775000576572	0.472279563318287	0.887788606521623	0.0516904328143012	Braak
TM9SF4	HSPA1A	-0.016351573629603	0.0225218782068517	-0.726030639159948	0.467819987811241	0.903456483201684	0.0440927612663345	Braak
TM9SF4	IFI44L	-0.0126217349780811	0.0356876291071967	-0.353672555275906	0.723584292638453	0.941607752602223	0.0261299744440342	Braak
TM9SF4	TMEM163	-0.0268861167218241	0.0149931497667251	-1.79322671620966	0.0729366798512227	0.661116804754331	0.17972180348142	Braak
TM9SF4	FRMD4A	-0.00846989173109607	0.00917251581239908	-0.923398978462024	0.355799323890088	0.629231917069144	0.201189256399275	Braak
TM9SF4	PICALM	-0.00994345014087381	0.00723596528537847	-1.37417051474339	0.169388752157873	0.459899467621099	0.337337093164282	Braak
TM9SF4	CD163	-0.00498771933790009	0.00939949950927202	-0.530636693260106	0.595670563289586	0.89395692066472	0.0486834091329194	Braak
TM9SF4	GPNMB	-0.0156208416040227	0.0143187025526141	-1.09093973749535	0.275299400255258	0.678978916215083	0.168143711306555	Braak
TM9SF4	MKI67	-0.0241702617592889	0.0182805610827544	-1.32218380222972	0.186106953468532	0.762715780399936	0.117637268073438	Braak
TM9SF4	ERN1	0.0176603592019923	0.0214992676990717	0.821440034571726	0.411395667528948	0.743760991372935	0.128566603169488	Braak
TMA16	AIF1	-0.000225862602280035	0.0212521148445711	-0.010627770644564	0.991520425514545	0.998788783046891	0.000526343661692753	Braak
TMA16	HIF1A	-0.0946513910196417	0.0403600231829405	-2.34517682486489	0.0190180577564182	0.172010772494314	0.764444353741661	Braak
TMA16	HIST	-0.00478015004066892	0.0384721014681734	-0.124249777325613	0.901117510950039	0.987274095108042	0.00556225820446705	Braak
TMA16	HSPA1A	-0.0249615214706094	0.0340369871809144	-0.733364599455682	0.463336084474371	0.902095708205258	0.0447473833667258	Braak
TMA16	IFI44L	-0.0163342743586418	0.0396655945293219	-0.411799559604911	0.680486344204286	0.931629738502123	0.0307566568255965	Braak
TMA16	TMEM163	0.0110340089113696	0.0417971424335843	0.263989552130332	0.791787969459873	0.97398845717385	0.0114461899544513	Braak
TMA16	FRMD4A	0.00136471919795308	0.0358871930593238	0.0380280284305634	0.969665334729998	0.989813273305801	0.00444672663638503	Braak
TMA16	PICALM	0.00163052212476167	0.0205893664872038	0.0791924377942872	0.936879559468798	0.981415589979899	0.0081470474469451	Braak
TMA16	CD163	0.0145558942170723	0.0247165967599225	0.588911748589694	0.555920476111291	0.87916841592138	0.0559279223105042	Braak
TMA16	GPNMB	0.00283306128104552	0.0304547816918148	0.0930251712100421	0.925883564191683	0.989212089750006	0.00471058450682783	Braak
TMA16	MKI67	-0.0612322344594677	0.0514689362001402	-1.18969302612672	0.234167067401699	0.797163824146958	0.0984524181123382	Braak
TMA16	ERN1	0.0646903876266581	0.0279722295586478	2.3126646909223	0.0207410817684401	0.242191219647194	0.615841605734233	Braak
TMA7	AIF1	0.0298726096904694	0.0253659006611048	1.17766800751826	0.238928985955109	0.701681938810388	0.153859702003227	Braak
TMA7	CCL3	-0.0472454480645573	0.0425604793769481	-1.11007791162584	0.266965454545863	0.930166079975026	0.0314395017931854	Braak
TMA7	HIF1A	-0.00894593293033609	0.048571263373685	-0.184181598520718	0.853870994780126	0.955450647938249	0.0197917407195172	Braak
TMA7	HIST	-0.0661110687787301	0.0356711233608223	-1.85334978408165	0.0638322398577192	0.571438070748134	0.243030829117684	Braak
TMA7	HSPA1A	-0.0184803229534696	0.0359782853999316	-0.513652130668371	0.607495225399761	0.939949525461625	0.0268954670407775	Braak
TMA7	IFI44L	0.028899076644111	0.0378892385478086	0.762725189307941	0.445627304868344	0.837732046718785	0.076894870678022	Braak
TMA7	TMEM163	-0.0417505082038795	0.0388957247010025	-1.07339581727355	0.283093560415805	0.829698083229636	0.081079913215587	Braak
TMA7	FRMD4A	-0.0442750477180521	0.0339828425371435	-1.30286475210716	0.192620939477709	0.45248641877291	0.344394451465405	Braak
TMA7	PICALM	-0.0364553655767998	0.0298335026250936	-1.22196062711511	0.221722516662523	0.529155802916415	0.276416436878897	Braak
TMA7	CD163	0.0070210870458529	0.0286804913599665	0.244803582955809	0.806608519522694	0.957599774892473	0.0188159646933003	Braak
TMA7	GPNMB	0.0201027189598797	0.0337861333944763	0.59499909993152	0.551844072629461	0.865371059212437	0.0627976330967457	Braak
TMA7	MKI67	-0.0633930748046726	0.0526943887459853	-1.20303273865194	0.228963651769558	0.792431383355868	0.101038333047195	Braak
TMA7	ERN1	-0.041182791036884	0.0389159960397958	-1.05824841267766	0.28994220499015	0.661334494423061	0.179578824420022	Braak
TMBIM1	AIF1	-0.00869547757756222	0.0239542054472168	-0.363004216387923	0.716601734644372	0.927957187023518	0.0324720602772093	Braak
TMBIM1	CCL3	0.00584710031824538	0.0459089425961947	0.127362992645577	0.898653105248494	0.999664149370813	0.00014588257374824	Braak
TMBIM1	HIF1A	-0.0233904130340613	0.0396953311452165	-0.589248467243985	0.555694608579381	0.831920865790542	0.079917982825869	Braak
TMBIM1	HIST	-0.0518274223221422	0.0356937940833926	-1.45200093330107	0.1465013457336	0.688497373193139	0.162097712356805	Braak
TMBIM1	HSPA1A	-0.031959834072	0.0272331476165134	-1.17356372175725	0.240569819415423	0.814440642920364	0.089140561928218	Braak
TMBIM1	IFI44L	-0.0215780478895825	0.0365903141926574	-0.589720213277441	0.555378241392229	0.886503805875452	0.0523193955767016	Braak
TMBIM1	TMEM163	0.0773009258671128	0.0386535966089839	1.9998378585331	0.0455177750844371	0.611947944997284	0.213285519295521	Braak
TMBIM1	FRMD4A	0.0749506122198949	0.0323061813561153	2.3200084031506	0.0203404227633625	0.111631324928786	0.952213920678084	Braak
TMBIM1	PICALM	0.0154407368603332	0.0212059571062896	0.728132042469971	0.46653276081802	0.754900870137936	0.12211007403786	Braak
TMBIM1	CD163	0.0187335511318474	0.022092976266694	0.847941486276294	0.39647055868824	0.806172532597386	0.0935720029388629	Braak
TMBIM1	GPNMB	-0.00832197913742871	0.0240511947816786	-0.346011049054749	0.729334411100448	0.929945894575244	0.0315423185116151	Braak
TMBIM1	MKI67	0.00812881595145232	0.0462227434451971	0.175861823543426	0.860402498248473	0.976040594013068	0.0105321194344828	Braak
TMBIM1	ERN1	-0.0202635870509534	0.0283374295474866	-0.715082044297512	0.474558348338293	0.785772914604606	0.104702945288137	Braak
TMBIM4	AIF1	0.0340407518204528	0.0213676762870825	1.59309563487872	0.111138738452169	0.56123023140765	0.25085894316773	Braak
TMBIM4	CCL3	0.0198946670860652	0.0407958847893114	0.487663576579117	0.625788155103081	0.99166136979238	0.00363660439568349	Braak
TMBIM4	HIF1A	0.0331412287459095	0.0352742013060301	0.939531655398362	0.347457847449419	0.691899701731136	0.159956856615106	Braak
TMBIM4	HIST	0.0246055156823229	0.0274218408585554	0.897296275959026	0.369560843136789	0.857116652970934	0.0669600668820476	Braak
TMBIM4	HSPA1A	0.00737683114615272	0.0242958186339594	0.303625543855592	0.761413188582095	0.970166889467389	0.0131535513621749	Braak
TMBIM4	IFI44L	0.0237002149508086	0.0315763535614376	0.750568456382889	0.452912410753691	0.838886482764872	0.0762968034672143	Braak
TMBIM4	TMEM163	0.0675862265160916	0.035648581080999	1.89590229026298	0.0579729660506495	0.633637168217861	0.198159355600257	Braak
TMBIM4	FRMD4A	0.0243777735455642	0.0312280025629602	0.780638258768393	0.435015283165746	0.697407924082987	0.156513122394564	Braak
TMBIM4	PICALM	-0.00163242584602562	0.0208560466895404	-0.0782711062324342	0.937612400819205	0.981415589979899	0.0081470474469451	Braak
TMBIM4	CD163	0.0233243654910122	0.0192277236710964	1.2130591166168	0.225107219373102	0.67111261780515	0.173204595796082	Braak
TMBIM4	GPNMB	-0.0100353387613567	0.0249997419373341	-0.401417694091081	0.688112624337425	0.915749811717111	0.0382231619565961	Braak
TMBIM4	MKI67	-0.0430572362813506	0.0361453896833533	-1.19122346331157	0.233565870810921	0.797163824146958	0.0984524181123382	Braak
TMBIM4	ERN1	0.0300822863023264	0.0356315069172356	0.844260849595868	0.39852365826928	0.736293014406043	0.132949319880897	Braak
TMBIM6	AIF1	0.031314585265058	0.0229961059959685	1.36173425494507	0.173281766611203	0.639349966462026	0.194261353268684	Braak
TMBIM6	CCL3	0.0189110707131127	0.0257448546290485	0.73455729253856	0.462609155766766	0.967897931677599	0.0141704381940567	Braak
TMBIM6	HIF1A	0.0477334691636975	0.0142492062079206	3.34990373970195	0.000808396484737362	0.0273446592287512	1.56312748446689	Braak
TMBIM6	HIST	0.0156160970454513	0.0287299970161679	0.543546768788847	0.586753398944267	0.923996572437331	0.0343296397910563	Braak
TMBIM6	HSPA1A	0.0081063807300865	0.0304001856349329	0.266655632548883	0.789734317362954	0.972339560028182	0.0121820444420628	Braak
TMBIM6	IFI44L	0.0370012240719205	0.016349699880724	2.26311335020554	0.0236287027985117	0.302357953886733	0.519478602273246	Braak
TMBIM6	TMEM163	-0.00612658270544684	0.0164455502245517	-0.372537411141186	0.7094927631315	0.955592921108667	0.0197270760996722	Braak
TMBIM6	FRMD4A	0.0192541557085699	0.00970417012729686	1.98411151659531	0.047243409552052	0.193411655469158	0.713517357794823	Braak
TMBIM6	PICALM	0.0299220542949363	0.00823019096746565	3.63564520109188	0.000277285754450586	0.00660707189969787	2.17999096707209	Braak
TMBIM6	CD163	0.0307809161415768	0.00974761653737008	3.15778898601212	0.00158970583493717	0.0563335055279057	1.24923322259643	Braak
TMBIM6	GPNMB	0.00813041656007972	0.0132351897212684	0.614302985548783	0.539015130035796	0.861015692957769	0.064988932979731	Braak
TMBIM6	MKI67	0.00497322491485592	0.0185643001397063	0.26789186112214	0.788782558686923	0.959022008516217	0.0181714261270713	Braak
TMBIM6	ERN1	0.00864002008645741	0.0384525545280552	0.224693006550543	0.822218105475066	0.944972047228847	0.0245810379603813	Braak
TMC4	AIF1	-0.0518546102364835	0.0635519970248226	-0.81593990219111	0.414534508959601	0.810058303831363	0.0914837217127401	Braak
TMC4	HSPA1A	-0.0139494379699823	0.0560183787455083	-0.249015381779515	0.803348883181035	0.972438821824326	0.0121377115239588	Braak
TMC4	PICALM	0.0764990482561131	0.059854327171237	1.27808718051842	0.201218688508938	0.501075266650072	0.300097033742243	Braak
TMC4	ERN1	-0.0672105116570643	0.0423169821136951	-1.58826334724169	0.112226801941598	0.46640112519612	0.33124041050917	Braak
TMC6	AIF1	-0.037510760942394	0.0221054748834828	-1.69689912295989	0.0897157338822434	0.526861059047111	0.27830389948364	Braak
TMC6	CCL3	-0.091957034805496	0.0453890428536891	-2.02597431062642	0.0427674172495433	0.805060386755547	0.0941715424257831	Braak
TMC6	HIF1A	0.0034127534614729	0.0150413261073457	0.226891793789793	0.820507883271507	0.943488240374376	0.0252635085063049	Braak
TMC6	HIST	-0.00872328397303128	0.03283971280521	-0.265632163861291	0.790522512055183	0.97048755329732	0.0130100301560464	Braak
TMC6	HSPA1A	0.0356458344402779	0.024245620560017	1.47019682800203	0.141508453561985	0.757381234146868	0.120685459721436	Braak
TMC6	IFI44L	-0.0465734178953354	0.0376605464323091	-1.23666336013064	0.216212086669132	0.701154480195108	0.154186286591052	Braak
TMC6	TMEM163	-0.0268318831662575	0.0167883353352274	-1.59824560508721	0.109988327852128	0.715736281621588	0.145246967264646	Braak
TMC6	FRMD4A	-0.0187287816847018	0.00949339485782315	-1.97282236388473	0.0485158042751118	0.196299917024909	0.707079883974277	Braak
TMC6	PICALM	0.00293326604274405	0.00779680014015699	0.376214086550253	0.706757743852647	0.891549864634288	0.0498543615969938	Braak
TMC6	CD163	0.011223951365283	0.0094354472752357	1.18955159600557	0.234222680223233	0.679553960384513	0.167776052151814	Braak
TMC6	GPNMB	0.0372891757566498	0.0117064310019264	3.18535818051747	0.00144574946070704	0.0504413325668802	1.297213448689	Braak
TMC6	MKI67	-0.0213586247437682	0.0205467725568053	-1.03951239469452	0.298566496606531	0.822757091981241	0.0847283654966165	Braak
TMC6	ERN1	0.0277912005895652	0.0249933496130894	1.11194381784707	0.266162307165626	0.640766987647805	0.193299871224241	Braak
TMC7	AIF1	-0.0448843119078818	0.0502202233318842	-0.893749747213595	0.371455801977487	0.788755882562185	0.103057388756025	Braak
TMC7	HSPA1A	-0.114118538759128	0.0502459665936484	-2.27119799847883	0.023134994544531	0.496383219952151	0.304182908086605	Braak
TMC7	FRMD4A	-0.012506937169508	0.0466734362149809	-0.267966924738522	0.788724778175872	0.913434251609048	0.0393227074149079	Braak
TMC7	PICALM	-0.0930321108826878	0.0371537957992678	-2.50397325175914	0.0122807318152661	0.094539142794737	1.02438833984994	Braak
TMC7	ERN1	-0.152520801906352	0.0485666244568821	-3.14044477276285	0.00168691510223776	0.0898733581847461	1.04636903027046	Braak
TMC8	AIF1	-0.0418558430628256	0.0262585048077855	-1.59399186546278	0.110937856871173	0.56123023140765	0.25085894316773	Braak
TMC8	CCL3	-0.063996354101973	0.0481734877100624	-1.32845590269781	0.184027542151341	0.914316089864227	0.0389036375789662	Braak
TMC8	HIF1A	-0.0109488624458823	0.0151652447080123	-0.721970707145768	0.470312487408811	0.780948537579475	0.107377584024929	Braak
TMC8	HIST	-0.0200295748042417	0.0152589593446526	-1.312643565779	0.189303082180226	0.739055902951274	0.131322709879846	Braak
TMC8	HSPA1A	0.00306488195583323	0.0294437183579559	0.104092897458553	0.917095627246446	0.984914355395592	0.00660153254423898	Braak
TMC8	IFI44L	0.00442451445901514	0.0167364572873979	0.26436386046566	0.79149955635058	0.960513188084602	0.0174966677902633	Braak
TMC8	TMEM163	-0.0151660382483869	0.0164025412726493	-0.924615155437882	0.355166126820693	0.869198720992462	0.0608809214061893	Braak
TMC8	FRMD4A	-0.0153725834602636	0.0100098492972806	-1.53574574438798	0.124600751071359	0.351041416148404	0.454641642099352	Braak
TMC8	PICALM	-0.0114572200381155	0.00806008917205932	-1.42147559332625	0.155178544042779	0.43724430828681	0.359275835127089	Braak
TMC8	CD163	-0.00308256702705414	0.00994671914672423	-0.309907918539082	0.756630980951742	0.945573300329159	0.0243047992413963	Braak
TMC8	GPNMB	0.0258638364471522	0.0146600139896112	1.76424364025031	0.0776909682679732	0.420502095852915	0.376231835264197	Braak
TMC8	MKI67	-0.0281345728682225	0.0207527338350308	-1.35570441426523	0.175193234362658	0.752800019170451	0.123320378521261	Braak
TMC8	ERN1	0.0139886031336246	0.0269301366595808	0.519440480768892	0.603453608336489	0.857312234376516	0.0668609785778288	Braak
TMCC1	AIF1	-0.0124255347700554	0.0140602607080253	-0.883734308209747	0.37683965544642	0.790051266900705	0.10234472616567	Braak
TMCC1	CCL3	0.0165844882338916	0.0246498836922723	0.672801885839762	0.501073337844433	0.972349260260439	0.0121777118647391	Braak
TMCC1	HIF1A	0.0187385565958703	0.0114256493715713	1.64004302831965	0.100996220721383	0.406974200200754	0.39043312164848	Braak
TMCC1	HIST	-0.0149221597204172	0.0121683998121408	-1.22630419371402	0.220084223790952	0.765524195822004	0.11604107806054	Braak
TMCC1	HSPA1A	-0.0168871150701606	0.0182324688870985	-0.926211100357893	0.354336284946505	0.872862343790839	0.0590542420285719	Braak
TMCC1	IFI44L	0.00402849045066479	0.0118711723628393	0.339350683111578	0.734345565750077	0.944881405810739	0.0246226973469153	Braak
TMCC1	TMEM163	0.000940674477439796	0.0115821473865538	0.0812176227814077	0.935268884861189	0.989099984379252	0.00475980499595003	Braak
TMCC1	FRMD4A	-0.00995590471439597	0.00686825293498302	-1.44955417464115	0.147182882772696	0.387107218609822	0.412168730067812	Braak
TMCC1	PICALM	0.00304780985941545	0.00523870945471186	0.581786389522739	0.560710572866595	0.814896891898944	0.0888973386368918	Braak
TMCC1	CD163	-0.00246360932302282	0.00701560728899742	-0.351161235448071	0.72546739013563	0.937257600189309	0.0281410292132716	Braak
TMCC1	GPNMB	0.0337071043485604	0.0098994831052209	3.40493579213076	0.000661796122100556	0.032457271211484	1.48868799552676	Braak
TMCC1	MKI67	0.00763529370834297	0.0133751876610731	0.570855071481695	0.568097888413784	0.921696574108404	0.035412026753973	Braak
TMCC1	ERN1	0.0302676989332666	0.0202970969045138	1.49123291255191	0.135900355442547	0.503328823014654	0.298148199112501	Braak
TMCC2	HSPA1A	0.0206058150913999	0.0382217949280206	0.539111654233004	0.589809814540829	0.934022288047385	0.0296427603218323	Braak
TMCC2	PICALM	0.0765818942757829	0.0340029079222036	2.25221602961126	0.0243086235260348	0.146633189444072	0.833767718910174	Braak
TMCC2	ERN1	0.00870347852644949	0.0354440699208738	0.245555280358022	0.806026510470814	0.939038404655519	0.0273166456583827	Braak
TMCC3	AIF1	0.0226202271956785	0.0158996105559811	1.42269064490823	0.154825853747773	0.624232798370396	0.20465341641874	Braak
TMCC3	CCL3	0.0279567495681528	0.0288927895563535	0.967602990137899	0.333242683357024	0.947706996825886	0.0233259130106684	Braak
TMCC3	HIF1A	0.0515607196682932	0.0152758715525851	3.37530460967823	0.000737340292821673	0.0256478898716582	1.59094835978383	Braak
TMCC3	HIST	-0.00482262562448302	0.0134609797671408	-0.358267058409478	0.720143467716464	0.951886790179857	0.0214147000648944	Braak
TMCC3	HSPA1A	0.00933898554596851	0.0227247705474875	0.410960609105074	0.681101418792324	0.954341249858105	0.0202963040902074	Braak
TMCC3	IFI44L	-0.00147809242320234	0.0147519473959575	-0.100196427192208	0.920188382429841	0.987391116658477	0.00551078435120402	Braak
TMCC3	TMEM163	-0.0260319010426971	0.0152621307593997	-1.70565312622973	0.0880726817273812	0.697129096728468	0.156686790330629	Braak
TMCC3	FRMD4A	-0.0230953452088322	0.00830152323799537	-2.78206114067437	0.00540148631604351	0.0470357293626211	1.32757211717098	Braak
TMCC3	PICALM	0.0301925624395725	0.00699236614766006	4.31793212797878	1.57497842965968e-05	0.000762666974141193	3.11766505950978	Braak
TMCC3	CD163	0.0376892428086643	0.0111179921982626	3.38993247490802	0.000699098414472631	0.0342558223091589	1.46526560280396	Braak
TMCC3	GPNMB	0.0261160909144777	0.0135386455292202	1.92900322695588	0.0537304616213614	0.364510147791512	0.43829037662307	Braak
TMCC3	MKI67	-0.00855559033043483	0.0180179898430808	-0.474836005844475	0.634903867088549	0.936412449438475	0.0285328210684378	Braak
TMCC3	ERN1	0.022021466400952	0.0228125861959895	0.965320907141314	0.334384103132778	0.696617010898375	0.157005924581925	Braak
TMCO1	AIF1	-0.0184781972791735	0.0181413799454048	-1.0185662466021	0.308408935447848	0.751998617375436	0.123782957901404	Braak
TMCO1	CCL3	-0.0614445431562274	0.0460262128295374	-1.33499020186156	0.181879553319598	0.914316089864227	0.0389036375789662	Braak
TMCO1	HIF1A	-0.0275664631940024	0.0382904731089797	-0.719930075440558	0.471568049369769	0.780948537579475	0.107377584024929	Braak
TMCO1	HIST	-0.0602743643108007	0.0365369375145023	-1.64968298962869	0.0990077911099177	0.626858024293034	0.202830810442184	Braak
TMCO1	HSPA1A	-0.0403109208426405	0.0273688027152259	-1.47287849096207	0.140783802791103	0.755995051261374	0.121481047378307	Braak
TMCO1	IFI44L	-0.0420327188880999	0.0371729340212046	-1.1307344979582	0.258166856695428	0.737856852876535	0.132027884838001	Braak
TMCO1	TMEM163	0.0159290278772611	0.0354893738325151	0.448839361112284	0.653547542198158	0.947028566003586	0.0236369208165594	Braak
TMCO1	FRMD4A	-0.0842962605835436	0.0360518602920263	-2.33819447597792	0.0193771619460559	0.108027011509442	0.966467638191296	Braak
TMCO1	PICALM	-0.0185913367889165	0.00958898160713891	-1.93882286467996	0.0525229109717019	0.236111397963155	0.626883047427743	Braak
TMCO1	CD163	0.00566070556357619	0.0246882492456819	0.22928744388654	0.818645511881155	0.960045091241152	0.0177083686090518	Braak
TMCO1	GPNMB	-0.0161258038451358	0.0324484241174304	-0.496967242130982	0.619212151855325	0.89092649215064	0.0501581269062225	Braak
TMCO1	MKI67	-0.0162111764499106	0.0403861152621035	-0.401404699231433	0.688122190164236	0.946045611096969	0.0240879247290649	Braak
TMCO1	ERN1	-0.035320180825202	0.0232693123138562	-1.51788674924312	0.129042950952349	0.493984484361755	0.306286691687476	Braak
TMCO3	AIF1	-0.000996779524673208	0.0231103527341535	-0.0431312986062789	0.965596869826888	0.995511212371134	0.00195384418153386	Braak
TMCO3	HIST	-0.015110923766403	0.0359163594805192	-0.420725373756186	0.673955630540555	0.941053955888401	0.0263854753263875	Braak
TMCO3	HSPA1A	0.0203607266104159	0.0249733829744964	0.815297095760271	0.414902270783838	0.88375108647139	0.0536700392790734	Braak
TMCO3	FRMD4A	0.0533544498786831	0.0328431035414955	1.62452521611646	0.104263763167774	0.314420410802817	0.502489269212424	Braak
TMCO3	PICALM	0.00896625070142047	0.00972204415108884	0.922259821296561	0.356393066273958	0.663650246394959	0.178060740028689	Braak
TMCO3	CD163	0.00442101678157822	0.0240502427699437	0.183824206011895	0.854151366067328	0.970193889095093	0.0131414651672204	Braak
TMCO3	GPNMB	-0.0180968340414423	0.0313687821402901	-0.576905853740453	0.564003055990339	0.870731471635982	0.0601157581581153	Braak
TMCO3	ERN1	0.0369901131375302	0.0249758682229792	1.48103412491171	0.138597480256746	0.507304873411838	0.294730965623256	Braak
TMCO4	AIF1	-0.0489473940839273	0.0252283412963266	-1.94017488145582	0.0523584400835076	0.437717330159671	0.358806258404659	Braak
TMCO4	HIF1A	0.0399047535335603	0.0199555187731976	1.99968509899911	0.0455342782246057	0.267454833523797	0.572749548998187	Braak
TMCO4	HIST	-0.00390033939963319	0.0318045595992469	-0.122634598585215	0.902396455514969	0.987377520953346	0.00551676433245714	Braak
TMCO4	HSPA1A	0.0253517228565173	0.0297496155310302	0.852169764347855	0.394119875527647	0.880397944755079	0.0553209799562292	Braak
TMCO4	FRMD4A	-0.0223051241749576	0.0130154070103644	-1.7137477266132	0.0865750674749547	0.280918976610915	0.551418922389604	Braak
TMCO4	PICALM	0.00361461737386885	0.00957776932901472	0.377396578441161	0.705878909235756	0.891275049670119	0.0499882509346069	Braak
TMCO4	CD163	0.00762614239117697	0.0113843360337196	0.669880295924932	0.50293410151925	0.858265408214779	0.0663783910567862	Braak
TMCO4	GPNMB	-0.0384907774901321	0.0354119173588938	-1.08694418040217	0.27706147948634	0.680828452187951	0.166962303143759	Braak
TMCO4	ERN1	0.0622766492052511	0.0308925760281624	2.0159098790751	0.0438094003956159	0.329776122634904	0.481780792546279	Braak
TMCO6	AIF1	0.012877012621828	0.0327863251438053	0.392755594454324	0.694500004907546	0.921974926706394	0.0352808895115787	Braak
TMCO6	HSPA1A	0.0548271991729668	0.0336374440956643	1.62994545652872	0.103113025236833	0.704974564794503	0.151826551900325	Braak
TMCO6	PICALM	0.0327328785275153	0.0261105871748488	1.25362475796965	0.209978427995476	0.514684702910303	0.288458739347207	Braak
TMCO6	CD163	-0.000742659756776753	0.0322970785542301	-0.0229946419311502	0.981654546940119	0.996650962144891	0.00145690964695495	Braak
TMCO6	ERN1	0.0196677764175065	0.0338657316026612	0.580757464455928	0.56140392638966	0.832032440849793	0.0798597402869347	Braak
TMED1	AIF1	0.0373711222436871	0.0277636166985996	1.34604661378905	0.178287484064836	0.642580286799707	0.192072601948879	Braak
TMED1	HSPA1A	-0.0472119059492516	0.0395767971305335	-1.19291881537396	0.232901169620593	0.814154495701451	0.0892931746390359	Braak
TMED1	FRMD4A	0.0309322121844638	0.0540677372728289	0.572101103998086	0.567253481252345	0.789654253654732	0.102563020858389	Braak
TMED1	PICALM	0.0599957962223953	0.0339811647144879	1.76556032515319	0.0774696411640984	0.295601352018513	0.529293583900904	Braak
TMED1	CD163	0.00667827075504982	0.039617776943931	0.168567528776318	0.866136823290609	0.97158307190006	0.0125200606067572	Braak
TMED1	GPNMB	-0.0291635893033331	0.0404925913994119	-0.720220373541137	0.471389321778667	0.82426172653325	0.0839348655588395	Braak
TMED1	ERN1	0.0114341245904836	0.042988921905727	0.265978398238463	0.790255845677476	0.934598680369149	0.0293748365246325	Braak
TMED10	AIF1	0.0111462312280173	0.0203780088189272	0.54697352067414	0.584396924008467	0.889902336844013	0.0506576527899841	Braak
TMED10	CCL3	-0.00402196415050546	0.0339669043527555	-0.118408322075402	0.905744132106388	0.999664149370813	0.00014588257374824	Braak
TMED10	HIF1A	-0.000210451291170295	0.0156567333796512	-0.0134415836347967	0.989275490889901	0.998071114694694	0.000838513202448019	Braak
TMED10	HIST	0.0117611527000631	0.0278283144579024	0.422632593068289	0.672563342781582	0.940928177892337	0.0264435254945972	Braak
TMED10	HSPA1A	-0.0270721056092553	0.0253974508729461	-1.06593790631536	0.286451712092792	0.839700911073092	0.0758753756056459	Braak
TMED10	IFI44L	0.0110036656247113	0.0308966905758361	0.356143827045254	0.721732856891793	0.9415835728783	0.0261411269175317	Braak
TMED10	TMEM163	0.00329196161862292	0.0169250144488616	0.194502736087433	0.845782253550982	0.979650394778648	0.00892888217192109	Braak
TMED10	FRMD4A	-0.0176474570297648	0.0100146504608452	-1.76216405143264	0.0780415839132257	0.264629446147438	0.577361832152214	Braak
TMED10	PICALM	0.00717337147332538	0.00756386150076694	0.94837424939603	0.342938963830063	0.651719116352124	0.185939540007193	Braak
TMED10	CD163	0.0048945555348075	0.00935983456389352	0.522931842587125	0.601021684525834	0.895173522011503	0.0480927721168379	Braak
TMED10	GPNMB	0.035300587909158	0.0138137076862538	2.55547523597057	0.0106042906416146	0.162192089793261	0.789970330414063	Braak
TMED10	MKI67	-0.0607666718569998	0.0365583216737509	-1.66218439673697	0.0964758075782019	0.655256298246142	0.183588795974037	Braak
TMED10	ERN1	0.0297537942345439	0.0245420230169839	1.21236110869725	0.225374181338618	0.603671853720669	0.219199072711647	Braak
TMED2	AIF1	0.0205112139645341	0.0258541138602062	0.793344303944767	0.427577250950174	0.813768918045417	0.0894989020707789	Braak
TMED2	CCL3	0.0217208437529807	0.0437276207214377	0.496730519397592	0.619379097586302	0.99166136979238	0.00363660439568349	Braak
TMED2	HIF1A	-0.00766314673385106	0.0377568000990777	-0.202960704131234	0.839165746486779	0.950071690890337	0.0222436223076266	Braak
TMED2	HIST	0.0168465597086332	0.034448867057482	0.489030878156972	0.624819836173128	0.93254499056928	0.0303302065062605	Braak
TMED2	HSPA1A	-0.0371729716874737	0.0371873224733003	-0.999614094673342	0.317497299480875	0.853742308694976	0.0686731958215403	Braak
TMED2	IFI44L	0.0262302114286985	0.0372989664673198	0.703242312402425	0.481904754466958	0.855830558533117	0.0676122105310194	Braak
TMED2	TMEM163	0.0165377726054013	0.045974567089942	0.359715678737067	0.719059765914116	0.957965080251212	0.0186503215379593	Braak
TMED2	FRMD4A	-0.052178572298932	0.0377285831978824	-1.38299845571356	0.166665339406986	0.415944963433815	0.380964130090209	Braak
TMED2	PICALM	0.000802114410601038	0.0284726421627498	0.0281714076978226	0.977525441521746	0.994772818942764	0.00227608985208332	Braak
TMED2	CD163	-0.00592354782622565	0.0348386371028642	-0.170028115874218	0.864988025310058	0.97158307190006	0.0125200606067572	Braak
TMED2	GPNMB	0.0380494152099602	0.0342294812978955	1.11159777382602	0.266311130137703	0.670515984793	0.173590864308064	Braak
TMED2	MKI67	-0.00469085186642643	0.0426911446230294	-0.109878802919142	0.912505493558921	0.985136429029682	0.00650362100304165	Braak
TMED2	ERN1	-0.00268857905393447	0.0305188496444209	-0.0880956879194156	0.929800623597906	0.976926106665624	0.010138284470598	Braak
TMED3	AIF1	0.0301581261570346	0.0314803989966837	0.957996947885306	0.338064297605147	0.767096886413187	0.115149780018069	Braak
TMED3	HIST	-0.0508803930872857	0.0430923473448022	-1.18072920651474	0.237710315113714	0.776141352735508	0.110059176779745	Braak
TMED3	HSPA1A	-0.0417675379654797	0.0346884976424481	-1.20407457238416	0.228560756919326	0.811886652189091	0.0905045985481191	Braak
TMED3	TMEM163	-0.00446717984461195	0.0498632389239031	-0.0895886416730642	0.92861411074113	0.988777095717558	0.00490160224583907	Braak
TMED3	FRMD4A	-0.0583011116050895	0.0423048580204119	-1.37811859756058	0.16816667450253	0.417762507973494	0.379070538292627	Braak
TMED3	PICALM	-0.0533845902752293	0.0285175635714918	-1.87198987534112	0.0612080042508272	0.256142456657783	0.591518429481721	Braak
TMED3	CD163	0.0307091072985947	0.0301685945777863	1.0179164037428	0.308717685336901	0.745433216320645	0.127591259095785	Braak
TMED3	GPNMB	0.0445197191557888	0.0352456243683819	1.26312754997544	0.206543344539336	0.612270814998946	0.213056441506604	Braak
TMED3	ERN1	0.0163745513715488	0.0418670449462975	0.391108362019634	0.695717139962142	0.897723203542452	0.0468575494180772	Braak
TMED4	AIF1	0.0188748018330891	0.0192610325276577	0.979947560235207	0.327112004583787	0.763434992996604	0.11722793750058	Braak
TMED4	CCL3	0.0498404903102247	0.0456319764210126	1.09222729803292	0.2747332066812	0.930166079975026	0.0314395017931854	Braak
TMED4	HIF1A	-0.0137828294950164	0.0369024401407337	-0.373493715929169	0.708781021486544	0.897787157939851	0.0468266110926945	Braak
TMED4	HIST	-0.016139290532567	0.0302016652468536	-0.534384127519205	0.593075798253138	0.925870028750108	0.0334499741801678	Braak
TMED4	HSPA1A	0.0175993134260046	0.0286452487724373	0.614388569839853	0.538958587113824	0.92118626293563	0.0356525470166821	Braak
TMED4	IFI44L	0.00521346007926628	0.0319609755996591	0.163119553813679	0.870424304276606	0.977802080782089	0.00974904288398736	Braak
TMED4	TMEM163	0.0534326491222303	0.0319642311694	1.67163880273092	0.0945955683713217	0.69895854014618	0.155548584368403	Braak
TMED4	FRMD4A	0.0397777467432357	0.0325877196580153	1.22063609116178	0.222223834995991	0.489684906805502	0.310083281712029	Braak
TMED4	PICALM	0.0165029881006098	0.0228243414750866	0.723043340313818	0.469653257575852	0.756919697945867	0.120950192612042	Braak
TMED4	CD163	0.0299978319531173	0.0220522604338784	1.36030644309969	0.173732970309987	0.61448197621041	0.211490851178112	Braak
TMED4	GPNMB	0.000751651208415935	0.0237747185482692	0.0316155670524501	0.974778628883165	0.992732919980904	0.00316757625789004	Braak
TMED4	MKI67	0.00297071017125833	0.039631195979873	0.0749588827136841	0.94024742665295	0.987817099593266	0.0053234602612069	Braak
TMED4	ERN1	0.06067076854655	0.0282556162321029	2.14721094907915	0.0317764914307444	0.290989766310582	0.536122284254625	Braak
TMED5	AIF1	0.0406184948811887	0.0220732776962177	1.8401659889482	0.0657438716002917	0.474242309745924	0.323999702847288	Braak
TMED5	CCL3	0.0272220974907641	0.039667852461377	0.686250850541235	0.492554936585287	0.970449092743953	0.0130272416463176	Braak
TMED5	HIF1A	0.0348192619626224	0.039737070560778	0.876241289839577	0.380898874319639	0.720708061998576	0.142240619799984	Braak
TMED5	HIST	0.0130754703699826	0.031685948685702	0.412658320559699	0.679856965674126	0.942388274708539	0.0257701260597951	Braak
TMED5	HSPA1A	0.0471248932998281	0.0254541830005969	1.85136145594314	0.0641175702584361	0.660637913421573	0.180036506155811	Braak
TMED5	IFI44L	0.045460168763354	0.0334265827093705	1.36000048699594	0.173829769784559	0.65393103871334	0.184468048442386	Braak
TMED5	TMEM163	0.00404556050702566	0.0319075612316056	0.126790025651299	0.899106590400331	0.986803593076247	0.00576927785848102	Braak
TMED5	FRMD4A	0.00347649895696314	0.0112543192835322	0.308903530225068	0.757394911325073	0.897185905480205	0.0471175576707159	Braak
TMED5	PICALM	0.0198023026517667	0.00951582642193316	2.08098611447179	0.0374351770394388	0.190033256198272	0.721170389996911	Braak
TMED5	CD163	-0.00700536829676361	0.0111006434525129	-0.631077678220333	0.52798973549996	0.869313017289229	0.0608238171025873	Braak
TMED5	GPNMB	0.0198798682485692	0.027927446756927	0.711839804819905	0.476563980842991	0.826724030417713	0.0826394385351249	Braak
TMED5	MKI67	-0.026764255164604	0.0337694033289797	-0.792559314829109	0.42803462072733	0.875188473659793	0.0578984106849042	Braak
TMED5	ERN1	-0.046568322394766	0.0233838633643818	-1.99147256674869	0.046428958284195	0.335559983965964	0.474229835027333	Braak
TMED7	AIF1	0.021764693428261	0.022075520937804	0.985919810888329	0.324172464508495	0.762325845894906	0.117859355660568	Braak
TMED7	CCL3	0.0360054588058429	0.0386947075253895	0.930500864548929	0.352111816713503	0.954309692115128	0.0203106653894227	Braak
TMED7	HIF1A	0.0390705144605121	0.0422960642356487	0.923738772544753	0.35562234000073	0.696882239129041	0.156840603849371	Braak
TMED7	HIST	0.0197694561774015	0.0333712990040582	0.592408949229019	0.553576775066899	0.915540060409835	0.0383226479386972	Braak
TMED7	HSPA1A	0.0336997530394345	0.0264794659692369	1.27267495041576	0.203133410059337	0.798873526207866	0.0975219706455553	Braak
TMED7	IFI44L	0.0179093847949975	0.0359555695864904	0.498097652212597	0.618415215285661	0.907984365463148	0.0419216295092452	Braak
TMED7	TMEM163	0.0024729741806902	0.0417480945508907	0.0592356179915149	0.952764440384265	0.991991840456545	0.00349190008299018	Braak
TMED7	FRMD4A	0.0169947268050184	0.0305581122674988	0.556144524120155	0.578112059783748	0.796291649380979	0.098927838646189	Braak
TMED7	PICALM	0.0208281189633871	0.024030477251547	0.866737632605537	0.386085780969515	0.689846860470611	0.16124730786284	Braak
TMED7	CD163	0.0242603766621208	0.02510872236332	0.96621310758374	0.333937555306884	0.763824415973763	0.117006463332173	Braak
TMED7	GPNMB	0.0406135459047195	0.0273420441891779	1.48538805744431	0.137441057405292	0.522738218465106	0.28171574657964	Braak
TMED7	MKI67	-0.00950644104899102	0.0447961442017701	-0.212215609588456	0.831938829385877	0.968738174182689	0.0137935860789753	Braak
TMED7	ERN1	0.00685267442143112	0.0251645295078272	0.272314823899237	0.785379958953272	0.932871232544203	0.0301782992920276	Braak
TMED8	AIF1	0.00428809158498961	0.0322461048415178	0.132980141510567	0.894209085781445	0.976374350769096	0.0103836379661966	Braak
TMED8	HIF1A	0.0200227003712302	0.0187729533109914	1.06657168105282	0.286165294003299	0.63917701215268	0.194378852709658	Braak
TMED8	HIST	0.0137168481488482	0.0378939627487705	0.361979776034199	0.717367143491543	0.950638400667356	0.0219846465307455	Braak
TMED8	HSPA1A	0.0140839426739594	0.0348213523733505	0.404462828524091	0.685872406868299	0.954341249858105	0.0202963040902074	Braak
TMED8	IFI44L	0.0614922349734272	0.0475926702974414	1.29205263308651	0.196338917890516	0.683905565065147	0.165003862318657	Braak
TMED8	TMEM163	0.00616046613887411	0.0183011345279185	0.336616625022688	0.736405921951553	0.961909100833659	0.0168659662902078	Braak
TMED8	FRMD4A	0.0356539074175752	0.0146047612814397	2.44125232384905	0.014636424265684	0.0888155017696444	1.05151122627709	Braak
TMED8	PICALM	0.0362091827504793	0.0123604463190593	2.9294397480329	0.00339573639214386	0.0391254364129909	1.40754080521044	Braak
TMED8	CD163	0.0329034370682079	0.012610746506794	2.60915854985122	0.00907651773760363	0.155146983630993	0.809256663554835	Braak
TMED8	GPNMB	0.0293706329183526	0.0177187914120492	1.65759798370785	0.0973986369238729	0.45773127259506	0.339389415185747	Braak
TMED8	MKI67	0.0561433144113809	0.0210093634858743	2.67229963673716	0.00753333476312525	0.373879404293906	0.427268457947857	Braak
TMED8	ERN1	0.0535874140241571	0.033939361406199	1.57891639099519	0.114355235848441	0.470161116503918	0.327753290961952	Braak
TMED9	AIF1	0.017340118373311	0.023233267154631	0.746348684319873	0.455456809360738	0.827382525864868	0.0822936555466237	Braak
TMED9	CCL3	0.0379802127169884	0.0404095193184991	0.939882813691411	0.347277673836443	0.950064139221227	0.0222470743221316	Braak
TMED9	HIF1A	0.0158049545734366	0.0459050282258422	0.34429680547586	0.73062308646832	0.910076974864565	0.0409218732337072	Braak
TMED9	HIST	0.00883301295223184	0.032935465055678	0.26819153569866	0.78855188995766	0.970406817855912	0.0130461608772629	Braak
TMED9	HSPA1A	-0.0268957813662586	0.0350900609576065	-0.766478616231313	0.443391570752555	0.896373685985176	0.0475109011320391	Braak
TMED9	IFI44L	0.00625892749404595	0.0325733885493433	0.192148492152258	0.847625891300803	0.975718687122748	0.0106753772519521	Braak
TMED9	TMEM163	-0.0344107507031323	0.0429713084870933	-0.800784335284271	0.423256509141163	0.886583830019012	0.0522801938550414	Braak
TMED9	FRMD4A	-0.017292108733855	0.035676059500263	-0.484697833114881	0.627890703805028	0.827162317888469	0.0824092584690191	Braak
TMED9	PICALM	0.00570663811874439	0.0309059221917164	0.184645456729776	0.853507129610571	0.950519971566453	0.0220387536538941	Braak
TMED9	CD163	-0.00519069801757038	0.0306280472134332	-0.169475317227988	0.865422785519254	0.97158307190006	0.0125200606067572	Braak
TMED9	GPNMB	0.0387875981006413	0.0286719430880713	1.35280674844735	0.176117376280702	0.574547707573021	0.240673903833002	Braak
TMED9	MKI67	-0.0223517745359959	0.0463063782060342	-0.482693214238103	0.629313582110243	0.93554010816347	0.0289375888366772	Braak
TMED9	ERN1	0.0403275067758432	0.0398255780561337	1.0126031747487	0.311249742830841	0.679796739429943	0.167620922793529	Braak
TMEFF1	PICALM	0.0111759442272391	0.0411645571726706	0.271494338694328	0.786010853324348	0.92386059925661	0.0343935542570494	Braak
TMEFF2	PICALM	0.0139721632558124	0.0129265227735267	1.08089108730982	0.279745563692957	0.590839974881226	0.228530128994788	Braak
TMEM101	AIF1	0.00705304887821047	0.0280669556911413	0.251293690552859	0.801587052901459	0.95384046685615	0.0205242564885227	Braak
TMEM101	HSPA1A	-0.0654648447224009	0.0381634833405947	-1.71537917904799	0.086275730212165	0.688565122588663	0.16205497909126	Braak
TMEM101	FRMD4A	-0.0310931365288375	0.0482682414605262	-0.64417380016352	0.519462738342162	0.759380515239236	0.119540550510211	Braak
TMEM101	PICALM	0.00661833707311824	0.0263245275769017	0.251413327505466	0.80149456469713	0.930490685304898	0.0312879700248113	Braak
TMEM101	CD163	0.0106544809186484	0.0268782428798544	0.396397970145364	0.691811463300187	0.928540159909162	0.0321993080256916	Braak
TMEM101	GPNMB	-0.0260721225757093	0.0404824047638369	-0.644035914561074	0.519552145208762	0.848474825577123	0.0713610387619012	Braak
TMEM101	ERN1	0.0722306264128589	0.0508948338953687	1.41921332450663	0.1558368324634	0.528370148960743	0.277061726462195	Braak
TMEM102	AIF1	-0.0111357191972742	0.0398466968487399	-0.279464047912076	0.77988872490958	0.949060523891354	0.0227060906771486	Braak
TMEM102	PICALM	0.100177437836441	0.04397273548165	2.27817161564227	0.022716354716759	0.140827997264722	0.851310996835538	Braak
TMEM104	AIF1	-0.0275129625088979	0.0269836216689034	-1.01961711613399	0.307910084201564	0.751998617375436	0.123782957901404	Braak
TMEM104	HSPA1A	-0.022780459433602	0.0379378115641643	-0.600468463898436	0.54819407199177	0.925790300844632	0.0334873734686551	Braak
TMEM104	FRMD4A	0.0337426644047816	0.0384053574243922	0.878592640915009	0.379622187350092	0.649201993810094	0.187620155051302	Braak
TMEM104	PICALM	-0.0361692216174861	0.0215020430624034	-1.68212953125038	0.0925437250497482	0.326434864995889	0.486203462458951	Braak
TMEM104	CD163	-0.00471963100321822	0.0273491205745499	-0.172569753764227	0.862989628157849	0.97158307190006	0.0125200606067572	Braak
TMEM104	ERN1	-0.0123830984496974	0.0287487143760736	-0.430735729177625	0.666660536471283	0.885493812762919	0.0528144690219698	Braak
TMEM106A	AIF1	-0.0379366593220787	0.0244787424067369	-1.54977975141558	0.121194388653193	0.577773248876359	0.238242570027878	Braak
TMEM106A	CCL3	0.0383254070723548	0.0421138433556337	0.910042969688442	0.362799849040618	0.955986482524679	0.0195482485256208	Braak
TMEM106A	HIF1A	-0.0671041291942059	0.0378995926846103	-1.77057652710486	0.0766311481585195	0.352799440555889	0.452472112212788	Braak
TMEM106A	HIST	-0.0154388281159799	0.0290145331661511	-0.532106721399575	0.594652082413291	0.925870028750108	0.0334499741801678	Braak
TMEM106A	HSPA1A	-0.00283888821038708	0.0227572726225222	-0.124746416562128	0.900724309282416	0.982333808773789	0.00774090867518395	Braak
TMEM106A	IFI44L	-0.0243475017413684	0.030721366682561	-0.792526647429045	0.428053660385949	0.825077971274331	0.0835050079420668	Braak
TMEM106A	TMEM163	-0.00971619062328485	0.0162226523744769	-0.598927376300766	0.549221314654082	0.926542535385659	0.0331346384505911	Braak
TMEM106A	FRMD4A	-0.0355945291826653	0.0103122772573614	-3.45166526212783	0.000557138448620879	0.0108561640974059	1.96432360067816	Braak
TMEM106A	PICALM	-0.0103229093878098	0.0079868024455954	-1.29249589659035	0.196185466065371	0.494843225495659	0.305532370938011	Braak
TMEM106A	CD163	-0.0150518273546003	0.00837361342176008	-1.79753071899473	0.0722514058619737	0.439343578258528	0.357195717156808	Braak
TMEM106A	GPNMB	0.00387858855320523	0.0315424159514824	0.122964219328385	0.902135431731935	0.98266727974178	0.00759350458109923	Braak
TMEM106A	MKI67	0.019359679873967	0.0430228091018704	0.449986420647865	0.652720232050911	0.94100274216044	0.0264091110005724	Braak
TMEM106A	ERN1	-0.013591854133465	0.0221475132229819	-0.613696625739502	0.539415818533492	0.821743644027026	0.0852636463880051	Braak
TMEM106B	AIF1	0.00650665160549944	0.0196394130871004	0.331305807186934	0.740413505277244	0.935141829421345	0.0291225163319424	Braak
TMEM106B	HIF1A	0.038750438569714	0.038448924810784	1.00784192953155	0.313530353167392	0.665791133199464	0.176661992940521	Braak
TMEM106B	HIST	0.0274429012968687	0.0305778652962652	0.897476034738781	0.369464955838002	0.857116652970934	0.0669600668820476	Braak
TMEM106B	HSPA1A	0.00836005852143765	0.0228641531203438	0.365640418756605	0.714633410671387	0.961627565407667	0.0169930959519267	Braak
TMEM106B	IFI44L	-0.00611123234939276	0.0354178353614166	-0.172546749032839	0.863007712027828	0.976200988078021	0.010460757100912	Braak
TMEM106B	TMEM163	-0.0125293275985563	0.0408028417985371	-0.307069974694889	0.758790111075402	0.969604771438309	0.0134052560034598	Braak
TMEM106B	FRMD4A	0.047326564912389	0.0347439076443653	1.3621543493846	0.173149179210678	0.424673902172998	0.371944427237512	Braak
TMEM106B	PICALM	0.0051853472300051	0.00915821633868688	0.566196193477188	0.571260417292048	0.819159997940072	0.0866312637633432	Braak
TMEM106B	CD163	0.0349507006614065	0.0177618765659002	1.9677369410677	0.0490983130522029	0.366347577794897	0.436106675569736	Braak
TMEM106B	GPNMB	0.0229091491508941	0.0303192290962865	0.755598009373533	0.449890249794847	0.811010001686866	0.0909737898694463	Braak
TMEM106B	ERN1	0.0310425042085627	0.0248388110235867	1.24975805722283	0.211387941952633	0.590641129398561	0.22867631414557	Braak
TMEM106C	AIF1	0.0550079792121383	0.0362085661584894	1.51919794259075	0.128712679048368	0.588722443775762	0.230089407330062	Braak
TMEM106C	HSPA1A	-0.0692370757271566	0.0434438175312158	-1.59371527783919	0.110999820756574	0.71983572106778	0.142766605755213	Braak
TMEM106C	PICALM	-0.0101814569813098	0.0337296839780735	-0.301854502637156	0.762762980438925	0.914228497371157	0.0389452454639375	Braak
TMEM106C	CD163	0.0525768593360631	0.0402260350884443	1.3070355857957	0.191200625971526	0.637660064353975	0.195410781340794	Braak
TMEM106C	MKI67	0.0221582820578247	0.0596833118462596	0.371264284309541	0.710440696956125	0.948683659266368	0.0228785799205987	Braak
TMEM106C	ERN1	0.0114290618185167	0.0499395119816444	0.228858099829201	0.818979207770956	0.943618165977674	0.025203706925992	Braak
TMEM107	AIF1	0.0175763804494121	0.0327903744838833	0.536022559243749	0.591942959360046	0.893480190717719	0.048915071761978	Braak
TMEM107	HIST	-0.0321595966823544	0.0439027684844183	-0.732518649564622	0.463852063980822	0.885645650276324	0.0527400060045111	Braak
TMEM107	HSPA1A	-0.00674062003891898	0.0484069947889431	-0.139248884759494	0.889253480303047	0.982333808773789	0.00774090867518395	Braak
TMEM107	FRMD4A	-0.0282507981902959	0.0479799281643644	-0.588804512035063	0.555992418733204	0.783019735016081	0.10622729196431	Braak
TMEM107	PICALM	0.00830605948318815	0.0282467489800833	0.294053644511257	0.768716911986833	0.916563861472556	0.037837270233778	Braak
TMEM107	CD163	-0.0220493049096662	0.0386300477532323	-0.570781197334172	0.568147970075733	0.884157007372099	0.0534706067282758	Braak
TMEM107	GPNMB	-0.0144924012545033	0.0363758960044363	-0.398406715610135	0.690330408443283	0.916928337249842	0.0376646053911811	Braak
TMEM107	MKI67	-0.0260371706978783	0.0492551360470201	-0.528618389623826	0.597070200732149	0.927759088229379	0.0325647826557761	Braak
TMEM107	ERN1	-0.0571058582722804	0.0276767159260207	-2.06331771532877	0.03908245201885	0.31442116288045	0.502488230403351	Braak
TMEM108	HSPA1A	-0.10145821907458	0.063750848764933	-1.59148028677523	0.111501528430807	0.71983572106778	0.142766605755213	Braak
TMEM108	PICALM	-0.138219318657914	0.0639091596682499	-2.16274661371555	0.030560673744913	0.168927701058152	0.772299128224966	Braak
TMEM108	ERN1	-0.121845082167214	0.0525107661442651	-2.32038286839052	0.0203201748091847	0.241498980324783	0.617084698619529	Braak
TMEM109	AIF1	-0.00428572485645059	0.0244523850635765	-0.175268173035377	0.860868918882322	0.969315082243892	0.0135350297218521	Braak
TMEM109	CCL3	-0.0180390392176755	0.0424837741369243	-0.424610091361847	0.671120935342109	0.99166136979238	0.00363660439568349	Braak
TMEM109	HIF1A	0.0515131434009862	0.0472812792980481	1.08950401016566	0.275931687407774	0.629599915641521	0.200935338838992	Braak
TMEM109	HIST	-0.0368620583162246	0.0355891102538521	-1.03576790915234	0.300310432184099	0.815282741935377	0.0886917508092484	Braak
TMEM109	HSPA1A	-0.0107019101486285	0.0326431325206456	-0.327845685209896	0.743028342788437	0.967237616878546	0.0144668216540078	Braak
TMEM109	IFI44L	-0.00495030107042554	0.0360559989126643	-0.137294797529151	0.890797782467511	0.982548887892128	0.00764583157485752	Braak
TMEM109	TMEM163	0.0098495936324667	0.0408111828201351	0.241345458568948	0.80928738111306	0.976535734141373	0.0103118600499966	Braak
TMEM109	FRMD4A	-0.00196941384789272	0.0366438676692445	-0.0537447047257422	0.957138565028222	0.985715310394965	0.00624849781460545	Braak
TMEM109	PICALM	0.00635755683112771	0.0267837337484451	0.237366339243003	0.812372600972872	0.935464331298489	0.0289727672399363	Braak
TMEM109	CD163	0.0148479361975145	0.0304792539945725	0.487148937443103	0.626152788390865	0.905372181891369	0.0431728535967587	Braak
TMEM109	GPNMB	0.0216482601658201	0.0323943332086787	0.668273059561552	0.503959306882709	0.84052011793496	0.0754518872172792	Braak
TMEM109	MKI67	0.0134821969909719	0.0470662127265037	0.28645170728555	0.774532176350576	0.956111560702338	0.0194914305579089	Braak
TMEM109	ERN1	0.0561568112446571	0.0356075402839843	1.57710447834319	0.114771486940715	0.470295147460182	0.327629502313113	Braak
TMEM115	AIF1	0.0104787394778492	0.026319808246461	0.398131300187501	0.690533403195781	0.921974926706394	0.0352808895115787	Braak
TMEM115	HSPA1A	-0.0545819891424392	0.0346697982208281	-1.57433824087412	0.115409273435723	0.72635532945181	0.138850872594242	Braak
TMEM115	PICALM	0.00895607859208178	0.0313083944333317	0.286059977018397	0.774832184892356	0.918747077279269	0.0368040294843526	Braak
TMEM115	CD163	-0.0128304835708282	0.0290511862479799	-0.441650935053311	0.658741819709306	0.916045756610012	0.038082832721964	Braak
TMEM115	ERN1	0.0665720359527185	0.0527158393045328	1.26284693236392	0.206644194431296	0.585855238672663	0.232209682296412	Braak
TMEM116	AIF1	0.0227252534026493	0.0351468872332973	0.646579404082192	0.517904191292169	0.85772953550204	0.0666496349442608	Braak
TMEM116	HSPA1A	0.00589115453734974	0.0351252628483855	0.167718447055565	0.866804783111229	0.979921664139161	0.00880864082984163	Braak
TMEM116	FRMD4A	0.0218542894719965	0.0389705711426324	0.560789560717748	0.574941004082753	0.793677074096525	0.100356164405429	Braak
TMEM116	PICALM	0.0202303438063091	0.0223760615216183	0.904106550956872	0.365938905051168	0.671783021362277	0.172770976710273	Braak
TMEM116	CD163	1.58595261340188e-05	0.0304863415402597	0.000520217426321062	0.999584926565999	0.999800842955797	8.65014192991678e-05	Braak
TMEM116	ERN1	0.00340193345224976	0.0347141927994874	0.0979983452848714	0.92193360731577	0.975561599138177	0.010745303080138	Braak
TMEM117	AIF1	-0.0449242108198414	0.017554905249418	-2.55906882900041	0.0104952959337889	0.237252816531425	0.62478862317129	Braak
TMEM117	CCL3	0.0134119794211916	0.0265485033028662	0.505187779069401	0.613426953021136	0.99166136979238	0.00363660439568349	Braak
TMEM117	HIF1A	-0.00749491671710709	0.013516319860614	-0.554508682422276	0.579230765295632	0.842758655460668	0.0742967784100721	Braak
TMEM117	HIST	-0.0221218250641707	0.0145798889209824	-1.51728351183351	0.129195119258603	0.669876736911324	0.174005103872533	Braak
TMEM117	HSPA1A	-0.000710759523628141	0.0209162459053352	-0.0339812185630713	0.972892127466585	0.99468867303092	0.00231282753749005	Braak
TMEM117	IFI44L	-0.0154127321261157	0.0138322635247319	-1.11425957859739	0.265167842531847	0.742730405424702	0.129168796849345	Braak
TMEM117	TMEM163	-0.016347363293388	0.0161922114478148	-1.00958188114534	0.312695654001778	0.844940359992146	0.0731739445892555	Braak
TMEM117	FRMD4A	-0.00482519198126995	0.00773697580110675	-0.623653492696684	0.532855172080353	0.767743338941226	0.114783942873976	Braak
TMEM117	PICALM	0.0163430443785526	0.00634070988537004	2.57747865365374	0.00995240284277582	0.0827819618887838	1.0820642852634	Braak
TMEM117	CD163	-0.00532686458477918	0.00865562029104041	-0.615422627803245	0.538275651706668	0.872108259351898	0.0594296004793307	Braak
TMEM117	GPNMB	0.0148196648748064	0.0122843333281871	1.20638739432459	0.227668154231174	0.634090696924502	0.197848618527266	Braak
TMEM117	MKI67	-0.00541216090223464	0.0161279787741038	-0.335575894415536	0.737190704375011	0.948683659266368	0.0228785799205987	Braak
TMEM117	ERN1	0.00876106446858499	0.0193471720124194	0.452834370985126	0.650668011789983	0.879387170451785	0.0558198746756474	Braak
TMEM119	AIF1	0.0187779430970715	0.0253667021658571	0.740259532922103	0.459142530437951	0.828863230508799	0.0815171258256725	Braak
TMEM119	CCL3	0.0220426463930349	0.0490068237373045	0.449787289035339	0.652863823991434	0.99166136979238	0.00363660439568349	Braak
TMEM119	HIF1A	0.0644513909458531	0.0481894788128838	1.33745773005998	0.181073271122095	0.529654716720225	0.276007155852768	Braak
TMEM119	HIST	0.0284808479929712	0.0411767753002507	0.691672618491759	0.48914294617001	0.893602094315909	0.0488558220446667	Braak
TMEM119	HSPA1A	0.00555025658311106	0.0362913670875084	0.152936001824563	0.878448744508948	0.980826718758659	0.00840771202284856	Braak
TMEM119	IFI44L	0.0345807723208557	0.0385715615621073	0.896535450481421	0.369966855499179	0.807737198707742	0.092729916101582	Braak
TMEM119	TMEM163	-0.0820791007035319	0.0472115522299143	-1.73853848955902	0.0821159741989483	0.68135696464996	0.16662530047944	Braak
TMEM119	FRMD4A	-0.00762437165990362	0.0128456528296093	-0.593537110261101	0.552821755030801	0.781228794536699	0.107221757859946	Braak
TMEM119	PICALM	0.0427299637943118	0.0116323279719637	3.67338024661098	0.000239362881085734	0.00597440654263394	2.22370522813041	Braak
TMEM119	CD163	0.0605245242106457	0.0391783376844362	1.54484666241185	0.122383357415914	0.556134528138808	0.254820140501873	Braak
TMEM119	GPNMB	0.0449655310689291	0.0366162012225385	1.22802283054014	0.219438397686431	0.628420569412685	0.201749608106565	Braak
TMEM119	MKI67	-0.0382120566684941	0.0580470429635529	-0.658294629969127	0.51034882796103	0.903619758583115	0.0440142813486205	Braak
TMEM119	ERN1	0.0700258627014624	0.0503564050151247	1.3906048829425	0.164345274840029	0.537490710975263	0.269629036913836	Braak
TMEM120A	AIF1	-0.00602565010710347	0.0252722027209306	-0.238429953005758	0.811547638054422	0.957276305054395	0.018962690811556	Braak
TMEM120A	HSPA1A	0.017374263713412	0.0312435887243193	0.556090526818652	0.578148970774881	0.931189857296036	0.0309617630897547	Braak
TMEM120A	FRMD4A	-0.0242779714542098	0.0416431534208897	-0.583000312412245	0.559893089912697	0.785475082134666	0.104867587661644	Braak
TMEM120A	PICALM	-0.0260102462201322	0.0250108605231177	-1.03995806925919	0.298359381857718	0.608887237242357	0.2154631290056	Braak
TMEM120A	CD163	-0.00403074845846668	0.0313491781925172	-0.128575889093922	0.897693245637481	0.978178273661455	0.00958198753163342	Braak
TMEM120A	ERN1	-0.0152256729475774	0.0350305755589646	-0.434639531455857	0.66382409614473	0.885238895340022	0.0529395124352004	Braak
TMEM120B	AIF1	0.00767783478581844	0.0352143208862475	0.218031601706024	0.827404489082059	0.960256443573535	0.0176127699227019	Braak
TMEM120B	HSPA1A	-0.0832104650061073	0.0336337792289138	-2.47401472310831	0.0133604190699129	0.459486961736497	0.337726807512321	Braak
TMEM120B	FRMD4A	0.0254280539325705	0.0411297509557099	0.618239919807743	0.536417199166511	0.770547194124356	0.113200756659898	Braak
TMEM120B	PICALM	-0.0309859874722299	0.0236199488480981	-1.31185667130371	0.18956849930225	0.486433533624981	0.312976493426337	Braak
TMEM120B	CD163	0.00327557564084968	0.0276177752906438	0.11860389210855	0.90558918166417	0.979750164882229	0.0088846547624026	Braak
TMEM120B	GPNMB	0.00993464723116942	0.0338626704553839	0.293380501229486	0.769231327833078	0.942910845922289	0.0255293687201649	Braak
TMEM120B	ERN1	0.0130918759210169	0.0257291649141804	0.508834078551903	0.610868530137123	0.861416241413235	0.0647869441712237	Braak
TMEM121B	AIF1	-0.0164559208605745	0.0410705254006236	-0.400674710149305	0.688659632667923	0.921802924483715	0.0353619183799459	Braak
TMEM121B	HSPA1A	-0.0717743573999719	0.0609172405435847	-1.17822732545837	0.23870599161795	0.814440642920364	0.089140561928218	Braak
TMEM121B	PICALM	0.0034721201134882	0.0448720624401156	0.0773782154123615	0.938322670398321	0.981822711376811	0.00796692608464718	Braak
TMEM121B	CD163	0.00713483465783418	0.0417518884746715	0.170886513604348	0.864313001262344	0.97158307190006	0.0125200606067572	Braak
TMEM121B	ERN1	0.00557572251674819	0.0590832951072632	0.0943705408885151	0.924814816311666	0.976141532667992	0.0104872085624038	Braak
TMEM123	AIF1	0.0923656667762012	0.0244517521130107	3.77746618521679	0.000158432007630787	0.0287893211145155	1.54076857616728	Braak
TMEM123	CCL3	0.0396391663843954	0.0460657235376782	0.86049156162659	0.389518133073318	0.958445326685787	0.0184326558645726	Braak
TMEM123	HIF1A	0.0514803675267284	0.016653681241992	3.09123050805856	0.00199328828680433	0.045823196830954	1.33891461576617	Braak
TMEM123	HIST	0.0141097267785536	0.032358883498556	0.436038739692091	0.662808622619674	0.938874990085936	0.0273922295976744	Braak
TMEM123	HSPA1A	0.010589627935858	0.0269082946231862	0.393545116260665	0.693916908534435	0.954819598555305	0.0200786752779056	Braak
TMEM123	IFI44L	0.053464521518094	0.0362756454940768	1.47384066609715	0.140524496240235	0.612517767652589	0.212881308952723	Braak
TMEM123	TMEM163	0.00786351298606897	0.0352799365621111	0.222889090864012	0.823621827061122	0.976535734141373	0.0103118600499966	Braak
TMEM123	FRMD4A	-0.019948133838739	0.0108557047516911	-1.83757151608526	0.0661255692529706	0.237855452325547	0.623686888861449	Braak
TMEM123	PICALM	0.0214923421979814	0.00867590052055416	2.47724626937154	0.0132400510691747	0.0992342772003478	1.00333828926051	Braak
TMEM123	CD163	0.0251381048632578	0.0102294428541823	2.45742658926729	0.0139936407709736	0.191648935992067	0.717493587544807	Braak
TMEM123	GPNMB	0.0884817644091951	0.028366235465767	3.11926355247163	0.00181303711062929	0.057917738247149	1.23718840616798	Braak
TMEM123	MKI67	0.0405315802768711	0.0387444175789411	1.04612697285457	0.29550241346735	0.822211755957771	0.0850163179824635	Braak
TMEM123	ERN1	0.0697877709298681	0.0226099124487581	3.08660067074701	0.00202459377817634	0.0978027388897937	1.00964898296221	Braak
TMEM127	AIF1	0.000728543674814306	0.0208526256451551	0.0349377429591738	0.972129384444247	0.996763838607123	0.00140772608042597	Braak
TMEM127	HIF1A	-0.0276517952698793	0.0380730440558912	-0.726282753469529	0.467665449896913	0.779567697971	0.108146164530799	Braak
TMEM127	HIST	0.0240477907487934	0.0344101855020147	0.698856759937707	0.484641552459869	0.89276959813507	0.0492606073704144	Braak
TMEM127	HSPA1A	0.0111222243606047	0.0234495023525055	0.474305347440193	0.635282178797439	0.945249473070824	0.0244535560627528	Braak
TMEM127	IFI44L	-0.014065246145495	0.0360677792850649	-0.389967068233645	0.696560898655826	0.933292990951081	0.0299819957195815	Braak
TMEM127	TMEM163	-0.0345338045803084	0.0400522021139642	-0.862219872007192	0.388566536353478	0.878990689219247	0.0560157252016769	Braak
TMEM127	FRMD4A	-0.0599129976795094	0.0328821677195733	-1.82205133768738	0.0684471963972065	0.243440184395119	0.613607731690998	Braak
TMEM127	PICALM	0.0115132629997273	0.0221540615641116	0.519690846141645	0.603279068021213	0.837645362289555	0.0769398116795098	Braak
TMEM127	CD163	-0.00156581936779645	0.0230752184020153	-0.0678571851636168	0.945899321443089	0.989492106165644	0.00458766609869311	Braak
TMEM127	GPNMB	-0.0220314076976188	0.0292583834852781	-0.752994700090121	0.451453098841082	0.812443881941011	0.0902066274014596	Braak
TMEM127	ERN1	-0.0249206871535657	0.0259529981544819	-0.960223824824729	0.336942578535164	0.698129728979928	0.156063867713376	Braak
TMEM128	AIF1	-0.0209160716183782	0.0222343564808792	-0.940709556238578	0.346853720444921	0.776171086758141	0.110042539250306	Braak
TMEM128	HIST	-0.0394909735523002	0.0364490376978814	-1.08345723362116	0.278605523497096	0.809623944778922	0.091716655974166	Braak
TMEM128	HSPA1A	-0.0376260997468019	0.0287187595894681	-1.31015755153298	0.190142542427584	0.793188010599874	0.100623858977159	Braak
TMEM128	FRMD4A	0.0152255836345936	0.0318737705112967	0.477683794240701	0.632875280413067	0.830154736936029	0.0808409496310792	Braak
TMEM128	PICALM	0.00675401509686131	0.0224844379369689	0.300386210044253	0.763882581084722	0.914642363479246	0.0387486872772385	Braak
TMEM128	CD163	0.00254857200092023	0.0269675932705417	0.0945049851261363	0.924708022612953	0.984492340157574	0.00678765854083446	Braak
TMEM128	GPNMB	-0.0064692596919736	0.033874386656821	-0.190977913711419	0.848542896976355	0.96505185477509	0.0154493502441504	Braak
TMEM128	ERN1	0.0202832989005364	0.0283320855540982	0.715912665935122	0.474045277058661	0.785550088545201	0.104826118090264	Braak
TMEM129	AIF1	0.0373782489119364	0.0271367209134783	1.37740477307895	0.168387138001522	0.637408859651989	0.195581904352669	Braak
TMEM129	HSPA1A	0.00152856604789361	0.0320423253561233	0.0477045916894261	0.961951674632302	0.993465994761795	0.00284699371778593	Braak
TMEM129	PICALM	0.0341426505401023	0.0238460993704876	1.43179184191264	0.152203402721194	0.433664142026655	0.362846486460346	Braak
TMEM129	CD163	0.0187775787249235	0.0305921701644207	0.61380342172528	0.539345235878049	0.872772362304142	0.0590990148129853	Braak
TMEM129	ERN1	0.0216490424828918	0.0346116361974366	0.625484515074592	0.531653108381033	0.817640091156608	0.0874378220268564	Braak
TMEM131	AIF1	-0.00621892745064716	0.0138061459314444	-0.450446307139427	0.652388661385779	0.911768179996465	0.040115568410748	Braak
TMEM131	CCL3	0.00859390520539586	0.0242269041409127	0.354725686592497	0.722795105632027	0.99166136979238	0.00363660439568349	Braak
TMEM131	HIF1A	-0.0131163735118863	0.0102853577583219	-1.27524718343159	0.202221765572085	0.553196561811729	0.257120527750786	Braak
TMEM131	HIST	-0.00472776512756586	0.011118740463943	-0.425206896671216	0.670685857063252	0.940711562785849	0.0265435177979336	Braak
TMEM131	HSPA1A	0.0023473175476386	0.0158937108095788	0.147688452102949	0.882588645577594	0.980826718758659	0.00840771202284856	Braak
TMEM131	IFI44L	0.00232117330092309	0.0108181160821547	0.214563541682829	0.830107621394709	0.970510529782262	0.0129997482699267	Braak
TMEM131	TMEM163	-0.0188203277118481	0.0132308326533861	-1.42245981072337	0.154892810582137	0.761993869007888	0.118048522973726	Braak
TMEM131	FRMD4A	-0.00806535079041238	0.00656229283106076	-1.22904463394826	0.219055071803687	0.485418373985972	0.313883788841141	Braak
TMEM131	PICALM	0.00947114850766016	0.00581746552042428	1.62805408547903	0.103513418024735	0.348739659058646	0.457498661368099	Braak
TMEM131	CD163	0.000428681376878503	0.00604064519632259	0.0709661572474865	0.943424690159959	0.98894754076638	0.00482674516716535	Braak
TMEM131	GPNMB	-0.0114059217164143	0.0114597518889951	-0.995302675563811	0.319589076886914	0.715278502054957	0.145524827631661	Braak
TMEM131	MKI67	0.000495114873376862	0.0132449910019515	0.0373812917882626	0.970180989234619	0.994874269568646	0.00223180114651481	Braak
TMEM131	ERN1	0.0180316112498816	0.0148330860330583	1.21563450853685	0.224124182439872	0.602698698822923	0.219899746137256	Braak
TMEM131L	AIF1	-0.0197541189486445	0.0191099396674054	-1.03370912166394	0.30127216748021	0.74756253902969	0.126352469599672	Braak
TMEM131L	CCL3	0.0214693949529586	0.0352038326061917	0.609859590946429	0.541954822628545	0.975631647723225	0.0107141204035749	Braak
TMEM131L	HIF1A	0.0175427040237869	0.0175821602037449	0.997755896914778	0.318397740924988	0.6671301878377	0.175789406949419	Braak
TMEM131L	HIST	-0.0302452676397075	0.0149117570287042	-2.0282832922698	0.0425313431803	0.51422120269466	0.288850020218537	Braak
TMEM131L	HSPA1A	-0.0183588589353731	0.0248596595985486	-0.738500012946475	0.460210659305006	0.90040899685658	0.0455601741939008	Braak
TMEM131L	IFI44L	-0.0263182609507223	0.0164470448371502	-1.60018174762164	0.109558270065318	0.566605436552229	0.246719262760681	Braak
TMEM131L	TMEM163	0.00206378365315153	0.0166944858289979	0.123620677766954	0.901615619580074	0.986803593076247	0.00576927785848102	Braak
TMEM131L	FRMD4A	-0.0167690986432185	0.00914137963252741	-1.83441661076515	0.0665921757553742	0.238998873651459	0.62160414578035	Braak
TMEM131L	PICALM	0.00134654251624465	0.00815172743928369	0.16518492874965	0.868798427423381	0.955251007153384	0.0198824957479791	Braak
TMEM131L	CD163	0.0271809905394034	0.00992996254254115	2.73727019844806	0.00619513862555582	0.124996032268567	0.903103772521669	Braak
TMEM131L	GPNMB	0.0360547453878883	0.01612118331671	2.23648256331883	0.0253201782303454	0.253014370079208	0.596854812148787	Braak
TMEM131L	MKI67	-0.00141839626301003	0.0160598538261117	-0.0883193756535854	0.929622839586161	0.986142763737864	0.00606020776124378	Braak
TMEM131L	ERN1	0.00776816505223655	0.0241067729683088	0.322239939059811	0.747270929816783	0.919120551495041	0.0366275229822123	Braak
TMEM132B	PICALM	-0.00393274011000972	0.0132594072366219	-0.296599994240139	0.766771915267423	0.915387330791874	0.0383951026201619	Braak
TMEM132D	PICALM	0.0121863150721862	0.0136906626759161	0.890118715263048	0.373402144711148	0.678696983867648	0.168324080810814	Braak
TMEM134	AIF1	0.0683204159635865	0.0228387499777682	2.99142536391402	0.00277678407147697	0.136430768409812	0.865087674813723	Braak
TMEM134	HIF1A	0.126877204062413	0.0423543958535825	2.99560887377601	0.00273897504251224	0.0545606974532596	1.26312008669897	Braak
TMEM134	HIST	-0.0275699879655365	0.0355982335522002	-0.774476293187659	0.438649182169339	0.881308424755955	0.0548720782750957	Braak
TMEM134	HSPA1A	0.00342317262137988	0.0301861163019061	0.113402220648163	0.909711679247427	0.984746183077289	0.0066756938614801	Braak
TMEM134	IFI44L	-0.042536026861893	0.0476274163380902	-0.893099608006128	0.371803832895889	0.807737198707742	0.092729916101582	Braak
TMEM134	FRMD4A	0.0219046772620311	0.0419891177939992	0.521675100903442	0.601896563731738	0.809116674230426	0.0919888488192313	Braak
TMEM134	PICALM	0.0207434862209238	0.0229133743377352	0.905300368037115	0.365306281496512	0.671293776112499	0.173087379349458	Braak
TMEM134	CD163	0.0331835432040349	0.0239258509359948	1.38693262332887	0.16546230890389	0.606389569750266	0.217248277426896	Braak
TMEM134	GPNMB	0.0301879960205419	0.0313655911123138	0.96245582977999	0.335820680680365	0.726843445806473	0.138559121388642	Braak
TMEM134	ERN1	-0.0211040321539016	0.0228498680199506	-0.923595363241281	0.355697028866238	0.708501118023519	0.149659460093921	Braak
TMEM135	AIF1	-0.0108917443980621	0.0355543585376934	-0.306340624497981	0.759345311155457	0.942774158620323	0.0255923299686778	Braak
TMEM135	HIF1A	-0.00436159705652526	0.0172464685846203	-0.252897979381979	0.800347050950226	0.938193053614316	0.027707786895298	Braak
TMEM135	HIST	-0.0399928899033266	0.0465337300072731	-0.859438731798972	0.390098508685079	0.869487393641026	0.0607367102821175	Braak
TMEM135	HSPA1A	0.0091743552971853	0.0349223703764359	0.262707118626053	0.792776329592356	0.972339560028182	0.0121820444420628	Braak
TMEM135	IFI44L	0.0440131162999176	0.0451052392316076	0.975787226710356	0.329169915894267	0.786630956396164	0.104228966739526	Braak
TMEM135	TMEM163	-0.0141911073707515	0.0207392329529457	-0.684263849244042	0.493808570366069	0.914436124712473	0.0388466255115152	Braak
TMEM135	FRMD4A	-0.0520480928746198	0.011318945796647	-4.59831629285107	4.25919042185765e-06	0.00032786546049205	3.48430433236326	Braak
TMEM135	PICALM	0.00483697818765372	0.00947256619183847	0.510630180850174	0.609610038295383	0.841720171063752	0.074832265224344	Braak
TMEM135	CD163	0.0065083970928995	0.0109433431345558	0.594735723158303	0.552020138929981	0.878244031374429	0.0563847930303385	Braak
TMEM135	GPNMB	-0.0189709730681474	0.0159622294531417	-1.18849143998575	0.234639850279053	0.642211230359722	0.192322104187436	Braak
TMEM135	ERN1	0.0447949540031589	0.0308013629965231	1.45431726538256	0.145858365857999	0.517055868728761	0.286462528144529	Braak
TMEM138	AIF1	-0.0278376256879596	0.0244009304810493	-1.14084279325247	0.253935348989026	0.713776243655668	0.146437910598549	Braak
TMEM138	HSPA1A	0.00992111668670831	0.0281709209067992	0.352175802826304	0.724706422515106	0.963250067195034	0.0162609520191593	Braak
TMEM138	FRMD4A	0.00914623476607306	0.0404104779894972	0.226333248729456	0.820942240504873	0.927076873994498	0.0328842522984605	Braak
TMEM138	PICALM	-0.0192449091440065	0.0213338954320447	-0.902081347745783	0.367013656389712	0.673092661695773	0.17192514425592	Braak
TMEM138	CD163	0.0301028712746026	0.025066380514681	1.20092612720739	0.229779858309899	0.673841440091188	0.171442284168905	Braak
TMEM138	GPNMB	-0.0139326291741527	0.0361120043002438	-0.385817111072358	0.699632121837425	0.919922680519476	0.0362486735619128	Braak
TMEM138	ERN1	0.0242436424053874	0.028933548819357	0.837907667557462	0.402082562104843	0.737648451440398	0.132150564972152	Braak
TMEM140	AIF1	0.0651319106881619	0.0381694651853249	1.70638782524004	0.0879358958637164	0.525014575136146	0.279828639806734	Braak
TMEM140	HIF1A	0.0221933044119544	0.0227807730076536	0.974212086854914	0.329951244507801	0.676971843192968	0.16942939423985	Braak
TMEM140	HIST	-0.0293609818701666	0.0433966780681497	-0.67657210591231	0.49867748220467	0.89799119408592	0.0467279221062417	Braak
TMEM140	HSPA1A	-0.0524913811372563	0.0412547437018372	-1.27237200930468	0.203240974388572	0.798938793994786	0.0974864903336781	Braak
TMEM140	FRMD4A	0.042977287801915	0.0543233988493195	0.791137681225065	0.42886365252311	0.692641714953643	0.159491356233532	Braak
TMEM140	PICALM	0.0552079052496149	0.0318242444341745	1.73477505063183	0.0827806569729018	0.306720431407353	0.513257293623221	Braak
TMEM140	CD163	0.0203108818069035	0.032826938990769	0.618726035120574	0.536096855649868	0.870964070049655	0.059999760607751	Braak
TMEM140	GPNMB	-0.0154408943457289	0.0404204955172127	-0.382006557518661	0.702456500651305	0.920120790039971	0.0361551563453118	Braak
TMEM140	ERN1	-0.0332039018651593	0.0395432121720997	-0.839686511066666	0.40108417902724	0.737126851960646	0.132457768089458	Braak
TMEM141	AIF1	0.0209783244684838	0.0295182548993381	0.710689860902114	0.477276444028915	0.83856452399169	0.0764635146495347	Braak
TMEM141	HSPA1A	-0.0331749506075914	0.0402089374784248	-0.825064094901596	0.409335202858973	0.883341815596716	0.0538712104630496	Braak
TMEM141	PICALM	0.0710884901537195	0.0322695978745415	2.20295556300698	0.0275978808097534	0.158382595056739	0.800292545512496	Braak
TMEM141	CD163	0.0544010287370149	0.0348758138382321	1.55984972821992	0.118795396766257	0.548436774402943	0.260873432101323	Braak
TMEM141	GPNMB	0.0156028845265211	0.0375509438046057	0.415512446443686	0.67776680562888	0.912893165880849	0.0395800441340727	Braak
TMEM141	ERN1	0.0497217606224636	0.0573517321775728	0.866961794083477	0.385962943621074	0.727282581343141	0.138296813799589	Braak
TMEM144	AIF1	0.082519058976947	0.0258485727383886	3.19240291570896	0.001410943666691	0.100647314890625	0.997197806902897	Braak
TMEM144	CCL3	0.00606445794785188	0.0302174954025699	0.200693600414551	0.840938164038931	0.996714124554786	0.0014293872565275	Braak
TMEM144	HIF1A	0.0302252876067188	0.0139361235682851	2.16884469046353	0.0300944770320163	0.218099137730126	0.661346051430876	Braak
TMEM144	HIST	0.0158271483780563	0.0153201248134754	1.03309526330588	0.301559319803185	0.815730631889115	0.0884532289878832	Braak
TMEM144	HSPA1A	-0.0206723682050881	0.0245333416002287	-0.842623420076431	0.39943908856449	0.882198040360399	0.0544339112613188	Braak
TMEM144	IFI44L	0.0297704007350485	0.0180897067294386	1.64570941808587	0.0998235990728046	0.546872802558651	0.262113674709853	Braak
TMEM144	TMEM163	0.00905326791842518	0.0187859422198988	0.481917159781084	0.629864795590545	0.938299857397555	0.0276583496781525	Braak
TMEM144	FRMD4A	-0.00518109110177745	0.0124531289718494	-0.416047333444425	0.677375367412634	0.85411873885509	0.0684817498672674	Braak
TMEM144	PICALM	0.0264542270211245	0.00895251382519978	2.95494958596549	0.00312720147144724	0.0369931777516831	1.43187836074343	Braak
TMEM144	CD163	0.0262192459590332	0.00989246708350504	2.65042539315111	0.00803904802240999	0.144003140687696	0.841628035901545	Braak
TMEM144	GPNMB	0.0493044282042808	0.0153854448518305	3.2046150552751	0.00135243224827924	0.0487584026272483	1.31195053073075	Braak
TMEM144	MKI67	-0.021885450637365	0.0203079435052857	-1.07767931458292	0.281176892833935	0.814797459328872	0.0889503338706601	Braak
TMEM144	ERN1	-0.0183840879123391	0.0233517093830596	-0.787269471830431	0.431124136593651	0.757325818593451	0.120717237046336	Braak
TMEM147	AIF1	0.0314366457491922	0.0247275781549136	1.27131923523798	0.203615102005148	0.673356261095322	0.171755097306225	Braak
TMEM147	CCL3	0.104109150060841	0.0488303061411744	2.13206015460663	0.0330019016885785	0.802378317132218	0.0956208158763021	Braak
TMEM147	HIF1A	0.00499376545955584	0.0389317070847979	0.128269881633467	0.89793539915792	0.971967584157194	0.0123482188766168	Braak
TMEM147	HIST	0.0235875872368308	0.0414712911312173	0.568769059111239	0.569512874809656	0.920182062029571	0.036126237097636	Braak
TMEM147	HSPA1A	-0.0318679745138487	0.0357213564818575	-0.892126661820194	0.372325045646198	0.879550576468622	0.0557391824149341	Braak
TMEM147	IFI44L	-0.00364709136348208	0.040584537294889	-0.0898640616987243	0.928395240174839	0.988303920649307	0.00510948176452172	Braak
TMEM147	TMEM163	0.0310773345878096	0.0431467545854533	0.720270502066619	0.47135846297379	0.90597623163354	0.0428831959278247	Braak
TMEM147	FRMD4A	-0.0335239793386565	0.0596227054918976	-0.562268670334194	0.573932980658852	0.792992072280149	0.100731154400171	Braak
TMEM147	PICALM	0.0051124103568397	0.0333962875319916	0.153083193811357	0.87833266905494	0.958658525501764	0.0183360611291299	Braak
TMEM147	CD163	0.0205914637940784	0.0338625635408597	0.608089336450622	0.543128224292625	0.874028042693781	0.0584746330500477	Braak
TMEM147	GPNMB	0.0163723189088393	0.031356466370033	0.522135329779573	0.601576109316345	0.885535595936173	0.0527939767574207	Braak
TMEM147	MKI67	-0.112094857258989	0.0521767436377091	-2.1483682085897	0.0316845162460021	0.505367475951318	0.296392711504717	Braak
TMEM147	ERN1	0.0318719315901004	0.0489477356636267	0.651142104082755	0.514954759438796	0.809884792659791	0.0915767557764843	Braak
TMEM14A	AIF1	-0.024100611074072	0.0267673860396477	-0.900372230533617	0.367922193766107	0.787870886591133	0.103544947276053	Braak
TMEM14A	HSPA1A	-0.104056329874851	0.038167592661919	-2.72630057642256	0.00640486431700119	0.38691226684155	0.412387500991747	Braak
TMEM14A	FRMD4A	-0.0573885890689648	0.0466846100704711	-1.22928281894903	0.218965786705423	0.485353204001685	0.313942099086817	Braak
TMEM14A	PICALM	0.0407250506449245	0.0247811730548891	1.6433867175989	0.100302946497748	0.341980325048131	0.465998879232821	Braak
TMEM14A	CD163	0.0551542677026218	0.0373681535904795	1.47596984071147	0.139951988763753	0.582035955599803	0.235050185734552	Braak
TMEM14A	GPNMB	-0.0266990930270225	0.0420394309850443	-0.635096441636445	0.525365517678708	0.851873718883397	0.0696247799479305	Braak
TMEM14A	ERN1	0.030912559434394	0.0394863033042758	0.782867902223874	0.433704688058199	0.759289750933158	0.119592462288836	Braak
TMEM14B	AIF1	0.0305178924234484	0.0185801387860518	1.64250077864641	0.100486264922924	0.54046981232823	0.267228558334908	Braak
TMEM14B	CCL3	-0.0261269157243426	0.0399858177468836	-0.653404561830648	0.51349549865384	0.973919567444054	0.011476908478267	Braak
TMEM14B	HIF1A	0.0676688020017576	0.0410772706079668	1.647353901567	0.0994853247381014	0.404304965780003	0.393290924514435	Braak
TMEM14B	HIST	-0.0147484448321217	0.0275194946599246	-0.535927167790594	0.5920088873513	0.925870028750108	0.0334499741801678	Braak
TMEM14B	HSPA1A	0.0236936885455969	0.0231333214049325	1.02422337591976	0.30572978003432	0.850546935351298	0.0703017159119055	Braak
TMEM14B	IFI44L	0.0548790946730764	0.0253960728760515	2.16092838215263	0.0307008720813114	0.340835954613499	0.467454597982188	Braak
TMEM14B	TMEM163	0.02162010658165	0.0370644890832616	0.583310524882255	0.559684278612681	0.926866248535614	0.0329829322135276	Braak
TMEM14B	FRMD4A	0.0203939720090037	0.0249553081137573	0.817219804141026	0.413802826919122	0.679142683742944	0.168038973506918	Braak
TMEM14B	PICALM	0.0392593759362049	0.0139549056116682	2.81330286486344	0.00490354423732722	0.0507649683210191	1.29443588049355	Braak
TMEM14B	CD163	0.0285648439990378	0.0152458752083229	1.87361129543051	0.060984020043058	0.406604038602419	0.390828312038279	Braak
TMEM14B	GPNMB	0.0359207516485561	0.0216404027445139	1.65989293603431	0.0969359927984793	0.456975343385608	0.340107232141211	Braak
TMEM14B	MKI67	-0.0424576369158834	0.0414914644645383	-1.02328605325972	0.306172615976875	0.826453055690905	0.0827818102515382	Braak
TMEM14B	ERN1	-0.00610217128455329	0.0189265917539282	-0.322412580346738	0.747140154920878	0.91906704490968	0.0366528061631237	Braak
TMEM150A	AIF1	0.0476019361187375	0.0209002122499417	2.27758146900496	0.0227515256148173	0.324558341709327	0.48870722427196	Braak
TMEM150A	HSPA1A	0.0399239376090602	0.0295710319349812	1.3501029553802	0.176982960516913	0.778325516205531	0.108838731640894	Braak
TMEM150A	FRMD4A	-0.0232981913957225	0.0447752875925526	-0.520335940837098	0.602829449815597	0.809871138780389	0.0915840776258643	Braak
TMEM150A	PICALM	0.0508377501243257	0.0240490748286309	2.11391708357123	0.0345223498516204	0.182017487326055	0.739886885177731	Braak
TMEM150A	CD163	0.0345048944059458	0.0268575679027008	1.28473637415531	0.198884422851157	0.646020229269517	0.189753882434374	Braak
TMEM150A	GPNMB	0.0595724132622291	0.0352633538666839	1.68935755479889	0.0911509298809589	0.447449999825182	0.349255487751934	Braak
TMEM150A	ERN1	0.108359687612619	0.0327423881141932	3.30946194989506	0.000934754704801589	0.0678889779052795	1.16820072974715	Braak
TMEM150B	AIF1	0.100488233647565	0.0514363785690256	1.95364130296836	0.0507436524308496	0.435936840789785	0.360576427436484	Braak
TMEM150B	HSPA1A	0.1294468492763	0.042243613770807	3.06429393040602	0.00218184428577305	0.238801631322643	0.621962710741989	Braak
TMEM150B	PICALM	0.0449636073436101	0.0450621162833587	0.997813930017641	0.318369594091326	0.626623794606531	0.20299311780077	Braak
TMEM150B	CD163	-0.0317960882775006	0.04212135311925	-0.754868633670969	0.45032780764201	0.833147855445698	0.079277919234205	Braak
TMEM150B	ERN1	0.0723794368361493	0.0409140123059753	1.7690623030286	0.076883477941845	0.402735621309701	0.394979956054186	Braak
TMEM154	AIF1	0.0362182434017533	0.0377304512211347	0.959920759746061	0.337095097173531	0.767054534451811	0.115173758385364	Braak
TMEM154	HIST	0.0482268657222645	0.0495612132686066	0.97307677802175	0.330515144488598	0.83675396820746	0.0774022193747068	Braak
TMEM154	HSPA1A	-0.029094615663396	0.0369512370398717	-0.787378664265067	0.431060232665422	0.889210604698368	0.0509953665595063	Braak
TMEM154	FRMD4A	0.0329161169484018	0.0380519999822484	0.865029879211538	0.387022389363215	0.654402062615399	0.184155340478123	Braak
TMEM154	PICALM	0.0270909840335513	0.0374114354064084	0.724136450239243	0.468981968732936	0.756809849228862	0.121013224600566	Braak
TMEM154	CD163	0.0919918070865659	0.0392038240696953	2.34650086489078	0.0189506222284465	0.222765433502249	0.652152197716802	Braak
TMEM154	GPNMB	0.0862194126672955	0.0486722715802603	1.77142775276309	0.0764895969309631	0.418604738695997	0.378195859662229	Braak
TMEM154	ERN1	0.00277050143066076	0.0292907924634334	0.0945860865362195	0.924643601619464	0.976141532667992	0.0104872085624038	Braak
TMEM156	AIF1	-0.0145228105170814	0.0166649484386036	-0.871458472889118	0.383503870756946	0.79407927538297	0.100136138451055	Braak
TMEM156	CCL3	-0.00970256246452645	0.0287103761441946	-0.337946198120026	0.73540373244002	0.992434447243309	0.00329816984516406	Braak
TMEM156	HIF1A	0.00109381201061314	0.0202610674295433	0.0539859024909131	0.956946396044438	0.987514797434054	0.00545638795891253	Braak
TMEM156	HIST	0.0201496591121666	0.0134400310893764	1.49922712069422	0.133814721551006	0.670288823769448	0.173738021864997	Braak
TMEM156	HSPA1A	-0.0155411345694782	0.0219857496951256	-0.706873078470632	0.479645355445372	0.905137985022477	0.0432852091198208	Braak
TMEM156	IFI44L	0.0201573772020797	0.0134317629990756	1.50072460357341	0.133426806696788	0.605789405555113	0.217678326165241	Braak
TMEM156	TMEM163	0.00686225047972078	0.0176995602436711	0.387707399802463	0.698232579076016	0.95245486370222	0.0211555961347854	Braak
TMEM156	FRMD4A	-0.00731756959726228	0.00930568783119486	-0.786354510274034	0.431659825786588	0.694607648837462	0.158260438661863	Braak
TMEM156	PICALM	0.0210036235589804	0.0078099886135174	2.68932832022671	0.00715959637064686	0.0659020650968258	1.18110097620866	Braak
TMEM156	CD163	0.059020319971437	0.0150141418660205	3.93098190346862	8.45996403527597e-05	0.00767516919624159	2.11491204188542	Braak
TMEM156	GPNMB	0.0336944227450765	0.014399653950015	2.3399467002498	0.0192864920963884	0.217752425016549	0.662036999739626	Braak
TMEM156	MKI67	-0.00213484136334547	0.0174613227468193	-0.122261147926743	0.902692200572423	0.985136429029682	0.00650362100304165	Braak
TMEM156	ERN1	-0.0160244493869036	0.0280317782335365	-0.571652973757204	0.567557099416919	0.835158250216378	0.0782312242961286	Braak
TMEM158	ERN1	-0.0525641884890756	0.0651325606141618	-0.807033962635986	0.41964691640669	0.749288178480647	0.125351119211751	Braak
TMEM160	AIF1	0.0435173773842101	0.0233804934465926	1.86126856063221	0.0627062606266108	0.466608869695999	0.331047010027014	Braak
TMEM160	CCL3	-0.0167054620693478	0.0489379664320064	-0.341359956028374	0.732832617016105	0.99166136979238	0.00363660439568349	Braak
TMEM160	HIF1A	0.0330700628937162	0.0456948190443065	0.723715808167463	0.469240226041992	0.7803416590701	0.107715207359331	Braak
TMEM160	HIST	-0.00636874707864898	0.0388499584615853	-0.163931889012092	0.869784762880621	0.982331908915488	0.00774174861245039	Braak
TMEM160	HSPA1A	-0.0296099668594263	0.0379627699621975	-0.779973824062661	0.435406282748791	0.892552380911862	0.0493662871782995	Braak
TMEM160	IFI44L	0.0211856479734961	0.0434139714842569	0.487991474845341	0.625555879597113	0.90835737653716	0.041743252665655	Braak
TMEM160	TMEM163	-0.0213376456901349	0.0425691655682179	-0.501246510363023	0.616197644983257	0.936807034456036	0.0283498568191588	Braak
TMEM160	FRMD4A	-0.0446561654562997	0.0416563607614675	-1.0720131245264	0.283714137211605	0.560334729594655	0.251552459088939	Braak
TMEM160	PICALM	0.0160103290957915	0.0299215498083723	0.535076865948691	0.592596706197303	0.831265009841311	0.0802604997250465	Braak
TMEM160	CD163	0.0203759801101047	0.0314392828012517	0.648105754794554	0.516916552146913	0.866298260845559	0.0623325574767134	Braak
TMEM160	GPNMB	0.0471677706353124	0.0331610343248206	1.42238538681551	0.154914403013539	0.548955584792752	0.260462792270734	Braak
TMEM160	MKI67	-0.0712921945084726	0.0445899553452998	-1.59883978255626	0.109856206961382	0.679037639430469	0.168106151869873	Braak
TMEM160	ERN1	0.031450830240091	0.042057481992578	0.747805830259671	0.454577284914109	0.772467009763049	0.112120059196081	Braak
TMEM161A	AIF1	0.0127217109223174	0.0248666162770499	0.511597990678717	0.608932392026793	0.898847694853442	0.046313891012477	Braak
TMEM161A	HSPA1A	-0.000145273428585563	0.0329962129758723	-0.00440273035853511	0.996487140770448	0.998994457558125	0.000436921242085422	Braak
TMEM161A	FRMD4A	-0.00732397443570315	0.0439789953878648	-0.166533463784488	0.867737150549656	0.94893756924764	0.0227623589353276	Braak
TMEM161A	PICALM	0.00749446130263698	0.0220234953888582	0.34029390749792	0.733635204799347	0.90368250379371	0.0439841260178765	Braak
TMEM161A	CD163	-0.00698850785429272	0.0288370053581565	-0.24234513145506	0.808512745961463	0.957991731251308	0.0186382394469537	Braak
TMEM161A	GPNMB	-0.0479777908827253	0.0338830293573443	-1.41598292102904	0.156780504976223	0.550673122783482	0.259106120017132	Braak
TMEM161A	ERN1	0.0119157863489863	0.0269333791937275	0.442417056667042	0.658187438517087	0.883257344443151	0.0539127426416345	Braak
TMEM161B	AIF1	-0.0270241912700044	0.023344891303584	-1.15760621536308	0.247024771693596	0.708466119872777	0.149680913665099	Braak
TMEM161B	HIST	-0.0252835938410755	0.0378540445740635	-0.667923180351488	0.504182629865382	0.898473516885362	0.046494719489961	Braak
TMEM161B	HSPA1A	-0.0110611594311362	0.0270491837794916	-0.408927660121214	0.682592749550503	0.954341249858105	0.0202963040902074	Braak
TMEM161B	IFI44L	0.0556799610231056	0.0412030005255978	1.35135694762118	0.17658111789098	0.656578222117145	0.182713526375495	Braak
TMEM161B	TMEM163	0.00242894169362853	0.0395761090515393	0.0613739387685981	0.951061407073081	0.991991840456545	0.00349190008299018	Braak
TMEM161B	FRMD4A	-0.0251112201248512	0.0107773417339203	-2.33000128833411	0.0198060830261453	0.109589152907805	0.96023243002515	Braak
TMEM161B	PICALM	-0.00398419990623146	0.00823774539199505	-0.483651741665027	0.628633047301307	0.851795752552177	0.0696645298501438	Braak
TMEM161B	CD163	-0.00966436620324322	0.00942632314839542	-1.02525301234642	0.305243820430179	0.743715606683476	0.128593104857282	Braak
TMEM161B	GPNMB	-0.0455482830150897	0.0324405266657449	-1.40405497988372	0.160302478272897	0.554684672305349	0.255953834887668	Braak
TMEM161B	ERN1	-0.0082682007391253	0.025222243723599	-0.327813846766901	0.743052417137717	0.91744661469895	0.037419197502251	Braak
TMEM163	AIF1	-0.0978642237316324	0.0357177595494615	-2.73993175848869	0.00614519421402546	0.195677397307763	0.708459336791815	Braak
TMEM163	CCL3	-0.0936291561088061	0.0733665413353508	-1.27618331741764	0.201890724456509	0.914316089864227	0.0389036375789662	Braak
TMEM163	HIF1A	-0.0460161837965094	0.0379042049514234	-1.21401263673732	0.224742898670864	0.584029991229254	0.233564850334634	Braak
TMEM163	HIST	-0.0691339133617842	0.0295012601852526	-2.34342238018509	0.0191077376484475	0.400041548914621	0.397894899853902	Braak
TMEM163	HSPA1A	-0.0453127337851822	0.0679358850534041	-0.666992617370954	0.504776849117388	0.913369111246558	0.0393536796591743	Braak
TMEM163	IFI44L	-0.147588061199063	0.0420748287641169	-3.50775191567581	0.00045191026172819	0.0384900443231307	1.41465158879421	Braak
TMEM163	TMEM163	-0.0410932921800219	0.0261467306422279	-1.57164169938917	0.116033669990115	0.726551622911743	0.138733522798561	Braak
TMEM163	FRMD4A	-0.0779676647099342	0.0297894012934562	-2.61729545826963	0.00886295884760669	0.0642029887566575	1.19244475432505	Braak
TMEM163	PICALM	-0.0733065614974712	0.0251730850328407	-2.91210081727511	0.00359006742187531	0.0406839903853315	1.39057645699465	Braak
TMEM163	CD163	-0.00733786549707634	0.0326710615074631	-0.224598319078189	0.82229177266484	0.961074149640628	0.0172431039678134	Braak
TMEM163	GPNMB	-0.149458257293073	0.0853457177110584	-1.75120980057922	0.0799097779067574	0.425837020845224	0.370756585147827	Braak
TMEM163	MKI67	0.00377444339599847	0.0340557404234686	0.110831341473269	0.911750091548264	0.985136429029682	0.00650362100304165	Braak
TMEM163	ERN1	-0.052585417723765	0.0833594532632131	-0.630827286711238	0.528153459790444	0.81601879182118	0.0882998399100212	Braak
TMEM164	AIF1	-0.0082340839463228	0.0244152734276782	-0.337251350910053	0.735927429895682	0.93362510974842	0.0298274765015309	Braak
TMEM164	HIF1A	0.0315478580870144	0.017003960474829	1.85532412485402	0.0635499551655069	0.316531919543875	0.499582488544605	Braak
TMEM164	HIST	-0.00163162627983834	0.0356251218447186	-0.0457998792804193	0.96346975503161	0.996075592637564	0.00170770151644854	Braak
TMEM164	HSPA1A	0.014734600686314	0.0306175695243465	0.481246582116759	0.630341257418294	0.945243414672548	0.0244563396002707	Braak
TMEM164	IFI44L	0.0233197807754616	0.0185365262333233	1.25804481821084	0.208375548117773	0.691750982210706	0.160050215535927	Braak
TMEM164	TMEM163	-0.0355284790756774	0.0205293518239579	-1.7306186469178	0.0835198036570296	0.683825754906992	0.165054546412557	Braak
TMEM164	FRMD4A	-0.0238444179952784	0.0120975218787858	-1.97101672840054	0.0487219624202534	0.196977669515498	0.705583005086562	Braak
TMEM164	PICALM	0.0138171866158202	0.00914274568037743	1.51127321035248	0.130718856497016	0.398489626942454	0.399582979212126	Braak
TMEM164	CD163	0.00720739499615904	0.00949104320727085	0.759389124963379	0.447619817011826	0.832100573249762	0.0798241787962231	Braak
TMEM164	GPNMB	0.0336128196384771	0.0135925120401907	2.47289239392172	0.0134024490888106	0.183898148404605	0.735422643473781	Braak
TMEM164	MKI67	0.0180601719855391	0.0506399607680017	0.356638743625388	0.721362269056966	0.948683659266368	0.0228785799205987	Braak
TMEM164	ERN1	0.0150899229515378	0.0208335157503567	0.724309959603406	0.468875463875744	0.780829321647575	0.107443886439416	Braak
TMEM165	AIF1	-0.0131636061419052	0.0141525862875046	-0.930120182593579	0.352308862096956	0.780118266726532	0.107839552831034	Braak
TMEM165	CCL3	-0.000783749858365578	0.0223870008683226	-0.0350091494155689	0.972072445168218	0.999664149370813	0.00014588257374824	Braak
TMEM165	HIF1A	-0.000644056683457038	0.0119016986564698	-0.0541146858147786	0.956843791803997	0.987514797434054	0.00545638795891253	Braak
TMEM165	HIST	-0.0105412074232626	0.0120438317536398	-0.875237020815809	0.381444953683257	0.864509522826786	0.0632302184821964	Braak
TMEM165	HSPA1A	-0.0228674168582232	0.0172688030772107	-1.32420392750907	0.185435326835194	0.788877164172233	0.102990615390428	Braak
TMEM165	IFI44L	0.0133299697200925	0.0119496903857513	1.11550753950805	0.264632989386331	0.742730405424702	0.129168796849345	Braak
TMEM165	TMEM163	-0.0168160535128971	0.0141426673617262	-1.18902984018459	0.234427924763696	0.802456771845079	0.0955783536331271	Braak
TMEM165	FRMD4A	-0.0139218027901319	0.00730164468822925	-1.90666670107555	0.0565637616324013	0.21740438681472	0.662731696909316	Braak
TMEM165	PICALM	0.00255029978248341	0.00573312478688772	0.444835910133375	0.656438341128685	0.867601005381526	0.0616799533943634	Braak
TMEM165	CD163	0.00373589235076057	0.00709014617477557	0.526913304559454	0.598253794251193	0.894643660147676	0.0483499113293202	Braak
TMEM165	GPNMB	-0.0130510929877963	0.0108888670593664	-1.1985721670254	0.230694346097385	0.637911074125306	0.19523985843934	Braak
TMEM165	MKI67	-0.0100015658167417	0.0129709290985158	-0.77107551361807	0.440662173510756	0.88114680384121	0.0549517297414043	Braak
TMEM165	ERN1	-0.0194949204221734	0.0186257521029958	-1.04666487100072	0.29525417107469	0.665822087330788	0.17664180207996	Braak
TMEM167A	AIF1	0.0308405737658783	0.022690940318012	1.35915803107539	0.174096517181761	0.640853552835332	0.193241203651215	Braak
TMEM167A	CCL3	0.0224603663445114	0.0496037647923379	0.452795598046638	0.650695933666436	0.99166136979238	0.00363660439568349	Braak
TMEM167A	HIF1A	0.0523517035101114	0.0446672619323777	1.17203744409871	0.241182023211555	0.599078544189258	0.222516234252184	Braak
TMEM167A	HIST	-0.0392805805937796	0.0256496356815134	-1.53142840239601	0.125663548988068	0.664047458069453	0.177800881413363	Braak
TMEM167A	HSPA1A	-0.0228356652143474	0.0247801626618611	-0.921530077342616	0.356773745547859	0.873133041436344	0.0589195767303199	Braak
TMEM167A	IFI44L	0.00516428412667621	0.036054399814305	0.143235892242678	0.886103884155897	0.981839490084697	0.00795950433945766	Braak
TMEM167A	TMEM163	-0.0280318634564056	0.0305424120406741	-0.91780123387357	0.358722936173458	0.872652667486278	0.0591585794440697	Braak
TMEM167A	FRMD4A	-0.0349672782579324	0.0347949907080731	-1.00495150440777	0.314920202112732	0.589411950664005	0.229581062828109	Braak
TMEM167A	PICALM	0.00911303394850113	0.0196156585234901	0.464579557071108	0.642232574716541	0.860349298205178	0.0653251912163787	Braak
TMEM167A	CD163	0.0123326669011928	0.0227951450674003	0.541021645825361	0.58849266312476	0.892004710174096	0.0496328523534533	Braak
TMEM167A	GPNMB	0.0325940623438276	0.028251696041231	1.15370285367148	0.248622013567366	0.654641638569968	0.18399637479022	Braak
TMEM167A	MKI67	-0.127060002506086	0.0369737328722945	-3.43649376558612	0.0005892959157872	0.180275040368572	0.74406439851647	Braak
TMEM167A	ERN1	0.0282224454896542	0.0209859227235034	1.3448274760893	0.178680955062226	0.554573115510101	0.256041187893057	Braak
TMEM167B	AIF1	0.0375072372285346	0.0229045475785037	1.63754543066093	0.101516554472377	0.541752307204912	0.266199230438734	Braak
TMEM167B	HIF1A	0.00985616098692037	0.0406754349719149	0.242312368478069	0.80853813064961	0.941529672386431	0.0261659886046935	Braak
TMEM167B	HIST	0.0442085505381418	0.0408527928187456	1.08214267588228	0.279189135484316	0.810600976884681	0.0911928772099551	Braak
TMEM167B	HSPA1A	-0.0141628420646132	0.0293292412209472	-0.482891526511706	0.629172758609656	0.9448987234902	0.024614737719747	Braak
TMEM167B	IFI44L	0.0259767905521974	0.0386298035210858	0.672454638243713	0.501294309030657	0.862549014686273	0.0642162165990902	Braak
TMEM167B	TMEM163	-0.00454478920775684	0.046027037475196	-0.0987417278421628	0.921343336709367	0.988438010532865	0.00505056208898974	Braak
TMEM167B	FRMD4A	0.0154668705511601	0.0374603333765229	0.412886623183485	0.679689682147852	0.855389623271307	0.0678360224721769	Braak
TMEM167B	PICALM	0.025770606248363	0.0184148075802638	1.39945020527843	0.161678020578322	0.448045830546568	0.348677559806642	Braak
TMEM167B	CD163	-0.00552045607805981	0.024500273952458	-0.225322218387112	0.821728616273322	0.961074149640628	0.0172431039678134	Braak
TMEM167B	GPNMB	0.0434188819008735	0.0308022890248104	1.40959919783561	0.158658064014835	0.552078924062021	0.257998831990955	Braak
TMEM167B	ERN1	0.0292781129437767	0.0214639375591606	1.36406066515419	0.172548473300314	0.546548935959792	0.26237094686005	Braak
TMEM168	AIF1	-0.0326220297539928	0.0197304619939463	-1.65338397874322	0.0982527413911328	0.539130427120575	0.26830615702748	Braak
TMEM168	CCL3	0.0190471146845988	0.0420943806756817	0.452485922796876	0.650918960252005	0.99166136979238	0.00363660439568349	Braak
TMEM168	HIF1A	0.00158124186989849	0.0134513030748465	0.117553062413363	0.906421797750857	0.973363372145219	0.0117250003716457	Braak
TMEM168	HIST	-0.0431484692413872	0.0297742068960174	-1.44918954154103	0.147284657407368	0.688497373193139	0.162097712356805	Braak
TMEM168	HSPA1A	0.009199509655296	0.0212098878089925	0.433736837183818	0.664479553246161	0.952022168708712	0.0213529385527441	Braak
TMEM168	IFI44L	-0.00544865927860409	0.0302339832580284	-0.180216388694243	0.856982692757703	0.97596221733688	0.0105669949559717	Braak
TMEM168	TMEM163	-0.0295768849826787	0.0156531460680893	-1.88951696061756	0.0588225923172888	0.633637168217861	0.198159355600257	Braak
TMEM168	FRMD4A	-0.023271304798923	0.0102726681762326	-2.26536128683343	0.0234905179571421	0.123214263353608	0.909339015083832	Braak
TMEM168	PICALM	-0.0186461525946055	0.00741162181735417	-2.51579924800614	0.0118762808548824	0.0924610821501355	1.03404102795307	Braak
TMEM168	CD163	-0.00396363058305639	0.00837484668920192	-0.473277987066543	0.63601486491133	0.907882320196082	0.0419704411282782	Braak
TMEM168	GPNMB	0.0164303247856416	0.0138701031857538	1.18458562027984	0.23618132526021	0.644138621594039	0.191020660411987	Braak
TMEM168	MKI67	-0.0201627623829828	0.018418932273007	-1.09467596080644	0.273658623839415	0.814092185801878	0.0893264138845056	Braak
TMEM168	ERN1	0.0538075213081505	0.0252321653301009	2.13249717589478	0.0329659964060373	0.296468751624235	0.528021075359897	Braak
TMEM169	AIF1	-0.06826943378396	0.0410320072078922	-1.66380926572924	0.0961505517349636	0.533718141061168	0.272688035291103	Braak
TMEM169	HSPA1A	0.00538830854491038	0.0416780554453458	0.129284067774618	0.897132877703553	0.982333808773789	0.00774090867518395	Braak
TMEM169	FRMD4A	0.00315406816031113	0.04593629877005	0.0686617826155282	0.945258839432426	0.98083309683042	0.00840488792322749	Braak
TMEM169	PICALM	-0.012310376924779	0.0362564257851068	-0.339536417564795	0.734205667458914	0.90368250379371	0.0439841260178765	Braak
TMEM169	CD163	0.0547198780463862	0.0465661062282138	1.17510100110608	0.239954310202592	0.684575742063217	0.164578494147514	Braak
TMEM169	ERN1	-0.0587777500937906	0.0392028741815471	-1.4993224685923	0.133789996214672	0.501938884979233	0.29934915841685	Braak
TMEM170A	AIF1	0.00642701963040221	0.0190739206911944	0.336953253316675	0.736152139875119	0.933765161617149	0.0297623334462026	Braak
TMEM170A	HIF1A	-0.0361692454441487	0.0388949857580443	-0.929920521610377	0.352412236829257	0.695123501866896	0.157938027907334	Braak
TMEM170A	HIST	0.00360699798089712	0.0384808053098555	0.0937349920785913	0.925319672979267	0.99222962376736	0.00338781091539257	Braak
TMEM170A	HSPA1A	0.00460981449106063	0.0260730174272784	0.176804027532222	0.859662325382969	0.978664206594473	0.00936629516206184	Braak
TMEM170A	IFI44L	-0.0243029728003772	0.0350046934571663	-0.694277549669609	0.487508167341004	0.855830558533117	0.0676122105310194	Braak
TMEM170A	TMEM163	0.010913686510699	0.0402334481360008	0.271259039836894	0.786191807247641	0.973700568673796	0.0115745763510765	Braak
TMEM170A	FRMD4A	-0.0131442939375651	0.0331109641964281	-0.396977081657532	0.691384361158455	0.86157334687136	0.0647077445820984	Braak
TMEM170A	PICALM	0.00608357041158963	0.0198107246408056	0.307084698913984	0.75877890390153	0.913636095613038	0.0392267508058717	Braak
TMEM170A	CD163	0.00283362597634885	0.0222958767358942	0.127091928696707	0.898867639626876	0.97854450468652	0.00941941762964765	Braak
TMEM170A	GPNMB	0.0521919613556354	0.0260873197809937	2.00066399284378	0.0454286122575438	0.338523645080575	0.47041099147107	Braak
TMEM170A	ERN1	0.000951218558129696	0.0219659797649326	0.0433041716467508	0.965459065850446	0.986848755274179	0.00574940232835306	Braak
TMEM170B	AIF1	0.0363338617255843	0.0232444030224125	1.56312303183484	0.118023659266773	0.572320726801744	0.24236052567535	Braak
TMEM170B	HIF1A	0.000862126908171497	0.0180026541912582	0.0478888778850251	0.961804803383854	0.988766309793072	0.00490633970694726	Braak
TMEM170B	HIST	0.0174876612857841	0.0323467050918343	0.540631920195133	0.58876131188908	0.925369001972311	0.0336850525969306	Braak
TMEM170B	HSPA1A	0.0198651079440528	0.0278529861684816	0.713212860692552	0.475714049290271	0.905137985022477	0.0432852091198208	Braak
TMEM170B	IFI44L	0.0735613862051887	0.0406188740295256	1.811014902868	0.0701385448064633	0.486418839363908	0.312989612860853	Braak
TMEM170B	TMEM163	0.0288205454346108	0.0444408578063146	0.64851460699113	0.516652166370409	0.923540078858591	0.0345442527419453	Braak
TMEM170B	FRMD4A	-0.00607175169550634	0.0109547614987444	-0.554256858645644	0.579403070622829	0.79689727145956	0.0985976601769887	Braak
TMEM170B	PICALM	0.0403217004230571	0.00899497865765617	4.48268994932377	7.37079835892605e-06	0.000422648785447055	3.37402037470536	Braak
TMEM170B	CD163	0.0242988928687373	0.0102414076536673	2.37261260272521	0.0176627784280048	0.215727789714402	0.66609390616201	Braak
TMEM170B	GPNMB	0.0206657112360795	0.0339253180100796	0.609153058784578	0.542422991177368	0.861813255589151	0.0645868302929638	Braak
TMEM170B	MKI67	0.0207998025169194	0.0478537031332716	0.434653979839186	0.663813607090342	0.943444138599476	0.0252838093477113	Braak
TMEM170B	ERN1	0.0201547253427617	0.021516096512478	0.936727781039337	0.34889860216506	0.704959934650854	0.151835564788029	Braak
TMEM175	AIF1	0.0077004590415428	0.0254931068115825	0.302060439257415	0.762605989523298	0.944012426971811	0.0250222886153194	Braak
TMEM175	HIST	-0.00515224671723005	0.0372976002277297	-0.138138826245435	0.890130701001672	0.985641514644129	0.00628101256483609	Braak
TMEM175	HSPA1A	-0.0144953230080235	0.0284264073358508	-0.509924551378052	0.610104320890998	0.940862717013424	0.0264737406461114	Braak
TMEM175	FRMD4A	-0.0514473113756402	0.0370503277800353	-1.38857911544207	0.164960771651191	0.413600994433824	0.383418425725035	Braak
TMEM175	PICALM	1.5131035404249e-05	0.0222804620172775	0.000679116770222967	0.999458143255707	0.999458143255707	0.000235389173394794	Braak
TMEM175	CD163	-0.00797008316969742	0.0313054005012451	-0.254591317858413	0.799038765618975	0.954356299697205	0.0202894553759351	Braak
TMEM175	GPNMB	0.0382115155523477	0.0392901967072809	0.972545793980888	0.330779094494481	0.724184017912741	0.140151063900249	Braak
TMEM175	ERN1	-0.0330191679726519	0.0277555142556279	-1.18964353059885	0.234186528853152	0.611630564805325	0.213510819867605	Braak
TMEM176A	AIF1	-0.0271907342952183	0.0377161997769331	-0.720929851258448	0.470952675480558	0.834552405986998	0.0785463864666304	Braak
TMEM176A	CCL3	-0.0332020088844461	0.0555956117368998	-0.597205567978477	0.550370142208224	0.977636014481696	0.00982280812180175	Braak
TMEM176A	HIF1A	-0.0912800862376523	0.0580906338359905	-1.57133913352309	0.116103895847452	0.428252975804363	0.36829961056695	Braak
TMEM176A	HIST	-0.0770760135035123	0.0424330582653914	-1.81641429240032	0.0693068444027417	0.583495796544167	0.233962268229148	Braak
TMEM176A	HSPA1A	-0.0294779994267685	0.0469113875403385	-0.628376199732331	0.529757524593844	0.919217047983368	0.0365819297326878	Braak
TMEM176A	IFI44L	-0.0813051422439652	0.0478813315651233	-1.69805516234197	0.0894973510697485	0.527295935306677	0.277945576441501	Braak
TMEM176A	TMEM163	-0.0441952364329174	0.0498007233211549	-0.887441657180584	0.374841164149525	0.87851985175402	0.0562484203840339	Braak
TMEM176A	FRMD4A	-0.0828225176566242	0.0562320419948575	-1.47287053285738	0.140785949036203	0.376388820213544	0.424363284797582	Braak
TMEM176A	PICALM	-0.0838096037783723	0.0434091159118093	-1.9306913310246	0.0535212356153761	0.237400229567907	0.624518865415012	Braak
TMEM176A	CD163	-0.036094611313779	0.0468030195466247	-0.771202620331407	0.440586841292175	0.828521773335876	0.0816960739490848	Braak
TMEM176A	GPNMB	-0.0935299718252573	0.0485481542545379	-1.92654022097071	0.0540369547242287	0.365606598942927	0.436985974156379	Braak
TMEM176A	MKI67	-0.199038195053405	0.0845580861949139	-2.35386352754725	0.0185794309122496	0.449315153735675	0.347448934015915	Braak
TMEM176A	ERN1	0.0124781707532847	0.0519206444752809	0.240331584466858	0.81007321153977	0.940249199903595	0.0267570274642994	Braak
TMEM176B	AIF1	-0.0275201425889728	0.0338376471733122	-0.813299531377525	0.416046345668458	0.810164824698709	0.0914266167076974	Braak
TMEM176B	CCL3	-0.0806568550126068	0.0440405833710231	-1.83142113112143	0.0670377096747083	0.830056911872962	0.080892129714247	Braak
TMEM176B	HIF1A	-0.0575202550013988	0.0580598614993918	-0.990706031946035	0.321829144837869	0.670421435840567	0.173652108162919	Braak
TMEM176B	HIST	-0.0371670260077908	0.0383165687441553	-0.969998807981994	0.332047086295101	0.83916613428327	0.0761520510188267	Braak
TMEM176B	HSPA1A	-0.0263185590643526	0.0357903180703355	-0.735354153953902	0.462123835285704	0.901391325494201	0.0450866256616785	Braak
TMEM176B	IFI44L	-0.0921983859304259	0.0415429300414994	-2.2193520254427	0.0264627847652515	0.31934842001864	0.4957352281795	Braak
TMEM176B	TMEM163	-0.0361663731867488	0.0232879807881235	-1.55300596972294	0.120421708429239	0.738532718379718	0.131630259868603	Braak
TMEM176B	FRMD4A	-0.0362366316496704	0.0150344994146327	-2.41023200376078	0.0159423790544025	0.0941901782908067	1.025994381034	Braak
TMEM176B	PICALM	-0.0299214167465376	0.0135923174379645	-2.20134770123633	0.0277114183620119	0.158609362742901	0.799671179770238	Braak
TMEM176B	CD163	-0.0504661171451983	0.0151675592262618	-3.32724048690833	0.000877106430646389	0.0390523204529625	1.40835315564132	Braak
TMEM176B	GPNMB	-0.0955809397635361	0.0422480834363944	-2.26237339043878	0.0236743435402528	0.24320007454987	0.614036296271868	Braak
TMEM176B	MKI67	-0.235594587608805	0.0627842809854556	-3.7524454196327	0.000175117966245896	0.123119841369105	0.909671952732837	Braak
TMEM176B	ERN1	-0.00572776147783708	0.0390403914612707	-0.146713730663259	0.883357980385209	0.963138946696898	0.0163110551072397	Braak
TMEM178B	FRMD4A	-0.0493350058533417	0.0175235035995285	-2.81536198358582	0.00487223197656396	0.0444755770293102	1.35187840863989	Braak
TMEM178B	PICALM	-0.014380908476456	0.013124524453665	-1.09572796539993	0.273197840595226	0.58527276431695	0.232641685320418	Braak
TMEM178B	ERN1	-0.116328571670362	0.0760512132160952	-1.52960836193134	0.126113698414659	0.489618321404332	0.310142339359375	Braak
TMEM179B	AIF1	-0.00117710117264477	0.0202128195507612	-0.0582353772905691	0.953561141524383	0.992038866745659	0.00347131244007057	Braak
TMEM179B	CCL3	0.0165094028388074	0.0431813131237004	0.382327484843115	0.702218470459588	0.99166136979238	0.00363660439568349	Braak
TMEM179B	HIF1A	-0.0052758113052148	0.0423242299413861	-0.124652269220755	0.900798846211908	0.973011913034082	0.0118818424312453	Braak
TMEM179B	HIST	0.0219117822634769	0.0309292565844879	0.708448397510673	0.478666846595088	0.889705388476779	0.0507537791309095	Braak
TMEM179B	HSPA1A	-0.00454355960884406	0.0282662468840143	-0.160741524245782	0.872296983041271	0.980680286141575	0.00847255489878992	Braak
TMEM179B	IFI44L	0.0234352792101024	0.0459114289207069	0.510445432891604	0.609739434199704	0.904390097087067	0.0436442017490442	Braak
TMEM179B	TMEM163	0.0223511553726651	0.0409729647661787	0.545509838016772	0.585402916116297	0.930420096202064	0.0313209178245259	Braak
TMEM179B	FRMD4A	0.0399156656443101	0.0436173280930868	0.915133214008966	0.360121700309968	0.633830848810402	0.198026627338689	Braak
TMEM179B	PICALM	0.00396114428572715	0.0277390270440031	0.142800404622826	0.886447817514178	0.961968118672195	0.0168393210122677	Braak
TMEM179B	CD163	0.0215971862623832	0.0269139717379255	0.802452587551389	0.422291203924692	0.821206003993151	0.085547884080351	Braak
TMEM179B	GPNMB	0.00780790763098022	0.02967625465041	0.263102865336558	0.792471295511599	0.951311443069995	0.021677279210081	Braak
TMEM179B	MKI67	0.0016735814567467	0.0430272047292358	0.03889589080393	0.968973392755023	0.994791944053416	0.00226774035758435	Braak
TMEM179B	ERN1	0.0183304867134254	0.0209307655109971	0.87576762081609	0.381156375822751	0.72576097234146	0.13920638961089	Braak
TMEM18	AIF1	0.0270604119928142	0.02524776811975	1.07179422214537	0.283812468845677	0.734152487107366	0.13421372559993	Braak
TMEM18	HIST	-0.0384480596553017	0.0388693584492557	-0.989161159052727	0.322584298534221	0.834212670992404	0.078723217870326	Braak
TMEM18	HSPA1A	-0.00461229989521365	0.0345359152139759	-0.133550822864748	0.893757773375944	0.982333808773789	0.00774090867518395	Braak
TMEM18	FRMD4A	0.00964854209519627	0.0408066952145112	0.236445074625038	0.813087323052921	0.923632779055578	0.0345006626860567	Braak
TMEM18	PICALM	0.0247448220139439	0.0244168513166501	1.01343214540812	0.31085379161155	0.619820045968532	0.207734382093613	Braak
TMEM18	CD163	0.0204719252919113	0.0307290876832355	0.666206738805326	0.5052789662134	0.858471295766677	0.0662742215264172	Braak
TMEM18	GPNMB	0.0719374644143724	0.0351478971099978	2.04670749402842	0.040686813012541	0.321880732829622	0.492305018580641	Braak
TMEM18	MKI67	0.0210925584745786	0.0463510660479338	0.455060913869076	0.649065416520435	0.939947210543845	0.0268965366272056	Braak
TMEM18	ERN1	-0.00134375589417572	0.0362498366447207	-0.0370692951625045	0.970429754105065	0.988833646877643	0.00487676433790528	Braak
TMEM181	AIF1	-0.0169678291713811	0.0268593994351116	-0.631727794672882	0.527564762586619	0.863287793323559	0.0638443998622701	Braak
TMEM181	CCL3	0.0262458948689473	0.0547054094666201	0.479767816836503	0.63139249956557	0.99166136979238	0.00363660439568349	Braak
TMEM181	HIF1A	-0.00571728495208704	0.0134490672292174	-0.425106429661273	0.670759091002704	0.881799929585622	0.0546299401894162	Braak
TMEM181	HIST	0.0623183027852876	0.0305387362215557	2.04063135858583	0.0412874827890304	0.510535920153521	0.291973696523863	Braak
TMEM181	HSPA1A	0.0168185348867999	0.024047875690102	0.699377155119044	0.484316360755348	0.905137985022477	0.0432852091198208	Braak
TMEM181	IFI44L	0.011968151118004	0.0374492550653496	0.31958315584968	0.749284344935578	0.949075511153888	0.0226992324906992	Braak
TMEM181	TMEM163	0.0159491494946498	0.0168360417554248	0.947321806772707	0.343474822124415	0.864427879692343	0.0632712346147045	Braak
TMEM181	FRMD4A	-0.00930852711784666	0.00984876813844402	-0.945146335764717	0.344584172242209	0.617281613302839	0.209516658979825	Braak
TMEM181	PICALM	0.0115601403226271	0.00805147744453734	1.43577876262576	0.151065304796369	0.431591686460099	0.364926929511086	Braak
TMEM181	CD163	0.00963599765775225	0.00945960046778282	1.01864742497003	0.308370380767158	0.745433216320645	0.127591259095785	Braak
TMEM181	GPNMB	0.0148396695595514	0.0149937682611788	0.989722483438244	0.32230978239506	0.717286114789241	0.144307576147386	Braak
TMEM181	MKI67	0.00878744804691228	0.0164397438817593	0.534524631899062	0.592978612263027	0.927759088229379	0.0325647826557761	Braak
TMEM181	ERN1	0.0153812715820641	0.0211268229787818	0.72804470400078	0.466586221332189	0.780526478511501	0.107612359383911	Braak
TMEM182	AIF1	0.0132594075391744	0.034115440957501	0.388662938746482	0.697525501579681	0.922275132046244	0.0351395013922535	Braak
TMEM182	HSPA1A	0.0381617771413593	0.0441704916048329	0.863965415707164	0.387606889341437	0.879550576468622	0.0557391824149341	Braak
TMEM182	FRMD4A	-0.0164256186835572	0.0518998200938086	-0.316487006195166	0.751632886264958	0.893978234375299	0.0486730548123307	Braak
TMEM182	PICALM	-0.00971065001708673	0.0314671912596996	-0.308596021073011	0.757628847958508	0.913636095613038	0.0392267508058717	Braak
TMEM182	CD163	0.0766265969397805	0.0394412116338149	1.94280534916642	0.0520396813619163	0.374276709991813	0.426807196761442	Braak
TMEM182	GPNMB	0.0838366740672522	0.0516973397027015	1.62168255754312	0.104871335415594	0.472685422475992	0.325427791045632	Braak
TMEM182	ERN1	0.0432367378818792	0.0376839307837078	1.14735212019262	0.251236121114169	0.629644833758522	0.200904355679653	Braak
TMEM183A	AIF1	0.0150759476295302	0.0229023782906802	0.658269959485613	0.51036467762639	0.854210522266138	0.0684350831855054	Braak
TMEM183A	HIST	-0.0190055246906155	0.0424147664226273	-0.448087453818359	0.65409008227205	0.937059246106543	0.0282329497272443	Braak
TMEM183A	HSPA1A	-0.0449865222647599	0.0243417047488882	-1.84812537695473	0.0645842074377631	0.661348220588697	0.179569810621133	Braak
TMEM183A	FRMD4A	-0.0714482785926596	0.0355418559436637	-2.01025739077639	0.0444039540625893	0.184692442828356	0.733550874484445	Braak
TMEM183A	PICALM	0.0029775642117396	0.0201013526195474	0.148127554801665	0.882242103733221	0.960186434596446	0.0176444339860204	Braak
TMEM183A	CD163	0.00841826237133566	0.0256601874292932	0.328067064768417	0.742860955596847	0.942387557188581	0.0257704567250693	Braak
TMEM183A	GPNMB	0.0168877111187742	0.0299198474646346	0.564431725086016	0.572460353113241	0.87469169191127	0.0581449985166135	Braak
TMEM183A	ERN1	-0.0161338954148017	0.0254984190597184	-0.632741009433387	0.526902784841097	0.815811796032037	0.0884100193982025	Braak
TMEM184B	AIF1	0.0363150464954329	0.0253965494783752	1.4299204908271	0.152739840227034	0.620626439403517	0.207169726910949	Braak
TMEM184B	HSPA1A	-0.0261180714972208	0.0320376268927787	-0.815231152564168	0.414940009048503	0.88375108647139	0.0536700392790734	Braak
TMEM184B	FRMD4A	0.0184312470000549	0.0416372245074285	0.442662718711394	0.658009712229399	0.845104249061392	0.0730897147195118	Braak
TMEM184B	PICALM	0.00836195885078176	0.0210494513461986	0.39725305487793	0.691180861914549	0.884105720876212	0.0534957991861729	Braak
TMEM184B	CD163	-0.01958707684089	0.0243922416017175	-0.803004379864407	0.421972203043699	0.821206003993151	0.085547884080351	Braak
TMEM184B	GPNMB	0.0613941695580949	0.0322083180521517	1.90615882079547	0.0566296030850092	0.37281976083183	0.428501076487643	Braak
TMEM184B	ERN1	0.0203769742630194	0.0316906103589132	0.642997216911862	0.520225905760198	0.813256337423634	0.0897725437271542	Braak
TMEM184C	AIF1	-0.00624350343936772	0.0226633263429357	-0.275489279238741	0.78294036121814	0.949355995650753	0.0225709024775303	Braak
TMEM184C	HIF1A	-0.0115369725289654	0.0446157768108483	-0.258585042189833	0.795955425414276	0.937826730376846	0.0278773929559654	Braak
TMEM184C	HIST	0.0692500614734441	0.0386836012525942	1.79016583852312	0.0734272551170941	0.591843545857709	0.227793084072369	Braak
TMEM184C	HSPA1A	0.0174096918845455	0.0344758357999577	0.504982445837233	0.613571165439881	0.941700641125256	0.0260871339053816	Braak
TMEM184C	TMEM163	-0.0326848220133113	0.0385397112936675	-0.848081651786577	0.396392499233454	0.880152117005467	0.0554422620920436	Braak
TMEM184C	FRMD4A	0.0601680300191879	0.0317495644389064	1.89508206120324	0.0580815308331243	0.220519385917239	0.656553225575708	Braak
TMEM184C	PICALM	0.00668422184591544	0.00981618598610917	0.680938793883311	0.495910219719903	0.774528030442441	0.110962860349974	Braak
TMEM184C	CD163	-0.00598466023873941	0.0241617046096838	-0.247691971051612	0.804372744506881	0.957090965591613	0.0190467832502964	Braak
TMEM184C	GPNMB	0.0275774194283139	0.0333473766501091	0.826974179038568	0.408251696854628	0.786081789645571	0.104532264464709	Braak
TMEM184C	ERN1	0.0129777217627779	0.0396835757478987	0.327030050044446	0.743645157083314	0.917604884434525	0.0373442833398797	Braak
TMEM185A	AIF1	0.00576427533220361	0.0247388000509043	0.233005453794955	0.815757170802683	0.958519790365826	0.0183989159023043	Braak
TMEM185A	HSPA1A	0.0157832466751929	0.0337833405570418	0.467190230893348	0.64036378237563	0.945796204071041	0.0242024333469285	Braak
TMEM185A	FRMD4A	0.0592241569080838	0.0425987422318695	1.390279473176	0.164444028565994	0.413124422835759	0.383919129910182	Braak
TMEM185A	PICALM	-0.0149059346787166	0.0225921070880782	-0.659785057701962	0.509391773532572	0.783649344648929	0.105878225262773	Braak
TMEM185A	CD163	0.0155860400412968	0.0275359009423366	0.56602615160244	0.571376003015085	0.885404640374306	0.0528582062292354	Braak
TMEM185A	ERN1	0.0462671155777424	0.0357951970248964	1.29255094043937	0.196166416764975	0.574893389988626	0.240412684758041	Braak
TMEM185B	AIF1	-0.0489189129849989	0.0252238108793713	-1.93939421838142	0.0524533539983656	0.437717330159671	0.358806258404659	Braak
TMEM185B	HSPA1A	-0.0429726265500558	0.0395565909405787	-1.08635819033568	0.277320551505331	0.835108692892274	0.0782569955927367	Braak
TMEM185B	PICALM	-0.0265007768042392	0.0280055536156909	-0.946268628283478	0.344011590168672	0.652142003528747	0.185657826608557	Braak
TMEM185B	CD163	-0.0110443083612276	0.0284830126993319	-0.387750708740394	0.698200525755893	0.930817670516579	0.0311353807194299	Braak
TMEM185B	ERN1	0.0297084944284696	0.0440775305845544	0.674005418054887	0.500307869087851	0.800355790576357	0.0967169085903004	Braak
TMEM187	AIF1	-0.011234951491318	0.0354764300077527	-0.316687769565958	0.751480529971534	0.93928808763764	0.0272011854948342	Braak
TMEM187	HSPA1A	-0.0377444010416892	0.0378421673879416	-0.997416470752055	0.318562399812454	0.85399880299576	0.0685427380378106	Braak
TMEM187	PICALM	0.0309211069980909	0.0331947537077916	0.931505841865398	0.351591964134498	0.660436393833835	0.180169002632576	Braak
TMEM187	CD163	0.0391528011659921	0.038616314767251	1.01389273942826	0.310633936250898	0.745675402858624	0.127450182481234	Braak
TMEM187	ERN1	-0.0539640490934007	0.0297836099497057	-1.81187066257339	0.0700061834332057	0.390071490865127	0.408855789786661	Braak
TMEM19	AIF1	0.0640329619109833	0.0211196736215099	3.0319105805578	0.00243011180459106	0.131471779091078	0.881167460104588	Braak
TMEM19	HIF1A	0.0451070384646556	0.0381009900054999	1.18388100829255	0.236460169030821	0.595105302164715	0.225406180317259	Braak
TMEM19	HIST	-0.011425250469021	0.0294857646206915	-0.387483608310546	0.698398217672756	0.946808814834965	0.0237377074219118	Braak
TMEM19	HSPA1A	0.0233233217954977	0.0280904740839284	0.830292921572365	0.406373189165029	0.883341815596716	0.0538712104630496	Braak
TMEM19	IFI44L	0.0564221304492169	0.0430199985349775	1.31153259810883	0.189677887898284	0.674725688891477	0.170872754597292	Braak
TMEM19	TMEM163	0.0903889567837979	0.0445119085033469	2.03066909110405	0.0422885738173581	0.589575232052862	0.229460769397153	Braak
TMEM19	FRMD4A	0.0381262657576149	0.0295135894003723	1.29182070131849	0.19641924456072	0.456341185557236	0.340710333653229	Braak
TMEM19	PICALM	0.0537184404792159	0.0185269798411152	2.89947098447226	0.00373792939809953	0.0417852788459892	1.37897669530678	Braak
TMEM19	CD163	0.0798371982523132	0.0221273958706206	3.60807022747382	0.000308482998597375	0.0194344289116346	1.71142821676	Braak
TMEM19	GPNMB	0.0687150254915667	0.0279218037226248	2.4609808941493	0.0138557744436193	0.185934562206628	0.730639874453701	Braak
TMEM19	MKI67	0.031134618557277	0.0498374397798849	0.624723474857217	0.532152563296614	0.910400955408857	0.0407672951838711	Braak
TMEM19	ERN1	0.0594827631466437	0.0236656987774869	2.51345898153785	0.0119553679841574	0.197900427243294	0.703553268202878	Braak
TMEM191B	AIF1	-0.0547429158868238	0.0515782651870464	-1.06135628424688	0.288528015883909	0.738969359830331	0.131373568550346	Braak
TMEM191B	PICALM	0.0724687023901992	0.0647812481498587	1.1186678932545	0.263281847287565	0.574095383128809	0.241015945711625	Braak
TMEM192	AIF1	0.0150368519042171	0.0197358523720373	0.761905370022022	0.446116484748916	0.823639138829	0.0842630241550331	Braak
TMEM192	CCL3	-0.01383669016559	0.0423129278310506	-0.327008573380643	0.743661400777337	0.992619166461459	0.00321734327521973	Braak
TMEM192	HIF1A	0.00699916218614788	0.0387715872374036	0.18052297274525	0.856742021006017	0.956806811740704	0.0191757414964783	Braak
TMEM192	HIST	0.043485940763092	0.033921182306374	1.28197007905944	0.199853142543569	0.742707289797022	0.129182313390066	Braak
TMEM192	HSPA1A	-0.012435604604646	0.0223035522732592	-0.557561614055338	0.57714377462851	0.931189857296036	0.0309617630897547	Braak
TMEM192	IFI44L	0.0173136434583964	0.0378118368379353	0.457889510435692	0.647031823377454	0.916252845888056	0.0379846634268763	Braak
TMEM192	TMEM163	0.063004507600294	0.0331030727058832	1.90328276048817	0.0570036591137724	0.633637168217861	0.198159355600257	Braak
TMEM192	FRMD4A	-0.0120415638419938	0.0107305843227741	-1.122172239627	0.261789213452265	0.537231231454193	0.269838747950539	Braak
TMEM192	PICALM	0.00647728430604115	0.00870949843913109	0.743703480896124	0.457055883113186	0.748187770397159	0.125989394898088	Braak
TMEM192	CD163	0.0150112867296955	0.0213077935326819	0.704497474441508	0.481123022319968	0.849186260664232	0.07099704107926	Braak
TMEM192	GPNMB	-0.000170731938570647	0.0290680204501838	-0.00587353166560634	0.995313626712018	0.998546788119824	0.00063158092227612	Braak
TMEM192	MKI67	-0.0268366364207959	0.0529948787673242	-0.506400562564226	0.612575479727438	0.931721111345917	0.0307140639645789	Braak
TMEM192	ERN1	0.00240540712343533	0.0249074539335516	0.0965737858976878	0.923064874988543	0.975686734028301	0.0106895998757582	Braak
TMEM199	AIF1	-0.00116892211994685	0.0230636014554317	-0.0506825493930635	0.959578482343137	0.993998787177047	0.00261414550473622	Braak
TMEM199	HSPA1A	-0.0242355153535145	0.0336816760801455	-0.719546001684894	0.47180456914686	0.905137985022477	0.0432852091198208	Braak
TMEM199	FRMD4A	0.0501602271180418	0.0451490092395935	1.11099286480142	0.266571420576992	0.542825706411487	0.265339593789925	Braak
TMEM199	PICALM	0.0203267717114393	0.0246263289914832	0.825408111719337	0.409139931167657	0.708277165850039	0.149796759197203	Braak
TMEM199	CD163	0.0127296120204329	0.0314662407734943	0.404548230342016	0.685809618887088	0.924403739485672	0.0341383063401508	Braak
TMEM199	GPNMB	0.0209980975367603	0.0384021625296178	0.546794663466293	0.584519809788621	0.880421746748664	0.0553092387489691	Braak
TMEM199	ERN1	-0.0212028604824224	0.0314684865603738	-0.673780750203661	0.500450714897817	0.800462709384706	0.0966588954569591	Braak
TMEM201	PICALM	0.00256529948009036	0.0367628873300812	0.0697795974798558	0.944369086439502	0.98280978115344	0.00753052996990999	Braak
TMEM201	ERN1	0.0268597779603825	0.0440504771165972	0.609749989524231	0.542027434473098	0.823559502587823	0.0843050173661249	Braak
TMEM203	AIF1	0.0125389773573195	0.0284436231566908	0.440836151155727	0.659331619779064	0.913840457465801	0.0391296188069009	Braak
TMEM203	HSPA1A	-0.0393078115196081	0.0309701636048174	-1.26921549466706	0.204364216199813	0.798939193217426	0.0974862733206259	Braak
TMEM203	FRMD4A	-0.00946681348820576	0.0460859130273976	-0.20541664179633	0.837246619230392	0.933686896937425	0.0297987358999058	Braak
TMEM203	PICALM	0.0176163025806334	0.0314185609918866	0.560697308358031	0.575003902431392	0.820983467678021	0.0856655882745904	Braak
TMEM203	CD163	0.046805066835685	0.0327476594374515	1.42926449217182	0.152928227547594	0.598031943662696	0.223275617707368	Braak
TMEM203	GPNMB	0.046012091432034	0.0323049732240947	1.4243036548229	0.154358589978048	0.548661448227138	0.260695554493963	Braak
TMEM203	ERN1	0.00301186443442425	0.050704728460311	0.059400070286971	0.952633457079068	0.984570418151939	0.00675321693455685	Braak
TMEM204	PICALM	-0.0169890117140332	0.0545366032103129	-0.311515765815437	0.755408559345596	0.912853745333546	0.0395987982407506	Braak
TMEM204	ERN1	-0.0305768179863932	0.0634684256830937	-0.481764241940824	0.629973433910733	0.87077641961855	0.0600933400445892	Braak
TMEM208	AIF1	0.0223344236420104	0.0224005217643332	0.997049259699473	0.318740600203864	0.758612282100749	0.119980130252525	Braak
TMEM208	CCL3	-0.0567412827750211	0.037392182300134	-1.51746379282114	0.129149628284957	0.897111919910244	0.0471533728228474	Braak
TMEM208	HIF1A	-0.0236177778551905	0.042016157879788	-0.562111793343007	0.574039853713065	0.841414991933173	0.0749897541970286	Braak
TMEM208	HIST	-0.0197423204861857	0.0359504463489144	-0.549153696023078	0.58289997811982	0.921801731529427	0.0353624804239423	Braak
TMEM208	HSPA1A	-0.0273153990501969	0.0378635938524729	-0.721415910930835	0.470653660139646	0.905084055420987	0.0433110858662327	Braak
TMEM208	IFI44L	-0.0822633420515171	0.0426245093285061	-1.92995399471969	0.0536125382845015	0.427879862648342	0.368678152278624	Braak
TMEM208	TMEM163	-0.0221533196238605	0.0432532033619389	-0.512177547602278	0.608526755307234	0.933485496583063	0.0298924252273566	Braak
TMEM208	FRMD4A	-0.0691332705737787	0.045320917865367	-1.52541638232372	0.127155275176846	0.354152134717395	0.45081013606751	Braak
TMEM208	PICALM	0.000445738191429968	0.0294752692700597	0.0151224467992474	0.987934493052645	0.996756183677119	0.00141106138062164	Braak
TMEM208	CD163	0.0122482375446185	0.0329653260487689	0.371549109706923	0.710228585148754	0.934426328606707	0.029454933280136	Braak
TMEM208	GPNMB	0.000746165371124212	0.0295324488441411	0.0252659498391798	0.979842833347883	0.993873896821075	0.00266871559159297	Braak
TMEM208	MKI67	-0.119163214804518	0.0537061639481296	-2.21879959476547	0.0265003616061169	0.479083655098046	0.319588645718382	Braak
TMEM208	ERN1	0.0186169398232039	0.0402728568479257	0.462270156137752	0.64388759841608	0.876522789415685	0.0572367878544844	Braak
TMEM209	AIF1	-0.0357757457613368	0.0258308162966205	-1.3850025237498	0.166051695665223	0.635341312806678	0.196992903927093	Braak
TMEM209	HIST	0.00259661258846152	0.0398487929719802	0.0651616371488927	0.948045305304202	0.994673180043275	0.00231959203740474	Braak
TMEM209	HSPA1A	-0.0259110115248062	0.028101154078097	-0.922062184805506	0.356496140320554	0.873133041436344	0.0589195767303199	Braak
TMEM209	FRMD4A	-0.0380989368038929	0.0352489866140543	-1.0808519751516	0.279762964218063	0.556095779291716	0.25485040115988	Braak
TMEM209	PICALM	-0.0325579292696199	0.0205040771631188	-1.58787586540021	0.112314411938089	0.366178097258516	0.436307636343017	Braak
TMEM209	CD163	-0.00566174413091297	0.0253788356964052	-0.223089199151674	0.823466084370758	0.9615341058478	0.0170353066217521	Braak
TMEM209	GPNMB	0.0262738431804768	0.035615688245667	0.73770421055034	0.460694212911558	0.818951839857574	0.0867416370663044	Braak
TMEM209	ERN1	-0.0362520982287741	0.0263211142921157	-1.37730104532972	0.168419192188069	0.540409053300596	0.267277383992054	Braak
TMEM214	AIF1	-0.0136830828526837	0.0297193125306942	-0.460410476808699	0.64522161604068	0.910534021464206	0.040703822457603	Braak
TMEM214	HIST	-0.0283752086051876	0.0412391317181419	-0.688065131902492	0.491411766742526	0.89475446164595	0.0482961273460215	Braak
TMEM214	HSPA1A	-0.0538876705441014	0.0277907014416142	-1.93905399103778	0.0524947642158054	0.628465199194043	0.201718766055101	Braak
TMEM214	FRMD4A	-0.00367659714113215	0.0403719776717613	-0.0910680465302988	0.927438522285604	0.973629319768587	0.0116063562837642	Braak
TMEM214	PICALM	-0.0118158669189989	0.0250866096878348	-0.471002940055655	0.637638635368138	0.857379140652161	0.0668270867337861	Braak
TMEM214	CD163	-0.00755901885249072	0.0327421232621109	-0.230865261607453	0.817419478961904	0.959782725359658	0.0178270709783961	Braak
TMEM214	GPNMB	0.049796544465574	0.0350648967369176	1.42012522777934	0.15557122694897	0.549151905055607	0.260307505454934	Braak
TMEM214	ERN1	0.0185023886380967	0.0334502823327006	0.553131015579171	0.580173699996309	0.843081169402667	0.0741306107528724	Braak
TMEM216	AIF1	0.0281357604121512	0.0318500102283232	0.883383088747989	0.377029324728456	0.790051266900705	0.10234472616567	Braak
TMEM216	HSPA1A	0.00614400213811526	0.0436466299545927	0.140766930791841	0.888054068288359	0.982333808773789	0.00774090867518395	Braak
TMEM216	PICALM	0.0104605665492331	0.0306750866416127	0.341011801252508	0.733094697561093	0.90368250379371	0.0439841260178765	Braak
TMEM216	CD163	0.0252978634132967	0.0410761591054671	0.615877043136919	0.537975674080098	0.872079943577069	0.059443701463089	Braak
TMEM216	ERN1	0.0369225788893205	0.0492049628699696	0.750383228352251	0.453023929122035	0.771848406015879	0.112467988389178	Braak
TMEM218	AIF1	0.0183998462113964	0.0200086392258368	0.91959508109062	0.357784398169229	0.782494736547278	0.106518575054563	Braak
TMEM218	HIST	-0.0457058662378892	0.0384623313148333	-1.18832802577056	0.234704200346111	0.773530398968603	0.111522614291825	Braak
TMEM218	HSPA1A	-0.0153963296249607	0.0288400405002495	-0.533852566012432	0.593443541997531	0.935443946892945	0.0289822309158931	Braak
TMEM218	FRMD4A	-0.0416661369556419	0.0316646215360064	-1.31585772810399	0.188221799124524	0.446641072512702	0.350041342291361	Braak
TMEM218	PICALM	0.0451817420458421	0.0190481320738715	2.37197757085159	0.0176931647304077	0.118893513393163	0.924841839026407	Braak
TMEM218	CD163	0.0132333062217631	0.0245389047449122	0.539278601034826	0.589694632002081	0.892004710174096	0.0496328523534533	Braak
TMEM218	GPNMB	0.00819302667232457	0.0294972137142143	0.277755951857123	0.781199706419988	0.946423592487895	0.0239144421337201	Braak
TMEM218	ERN1	0.00120611655881543	0.031049388866609	0.0388450981755876	0.969013888804366	0.987773232310404	0.00534274697118802	Braak
TMEM219	AIF1	0.0599097064592896	0.0268776597295235	2.22897778534946	0.0258153828958746	0.338695009928164	0.470191201869179	Braak
TMEM219	CCL3	0.000861080225857978	0.041199058885498	0.020900482903047	0.983325041408048	0.999664149370813	0.00014588257374824	Braak
TMEM219	HIF1A	0.0167435348207384	0.0395569985100214	0.423276169866543	0.672093778692967	0.882057849251079	0.0545029309830904	Braak
TMEM219	HIST	0.0187796634626723	0.0374377360195533	0.501623908370524	0.615932098378338	0.931414284586205	0.0308571058177246	Braak
TMEM219	HSPA1A	-0.0120643994523383	0.0378995653545164	-0.318325535912792	0.750238016104584	0.967927714738384	0.014157074780902	Braak
TMEM219	IFI44L	0.0218184334877085	0.0335747871068562	0.649845773206796	0.515791848587574	0.869411744047692	0.0607744976387868	Braak
TMEM219	TMEM163	0.0745679954057545	0.0379625743322626	1.96425023111203	0.0495010801899048	0.6264693862715	0.203100146853719	Braak
TMEM219	FRMD4A	-0.0257111851494907	0.0330865888239246	-0.777087819065204	0.437106960047234	0.699405649060971	0.155270864239957	Braak
TMEM219	PICALM	0.00539657135848529	0.0280683489421217	0.192265365148954	0.847534346842078	0.949390721200746	0.0225550171415759	Braak
TMEM219	CD163	0.0235505360808724	0.0237144427480403	0.993088318839731	0.32066691603164	0.75443904667819	0.122375842383619	Braak
TMEM219	GPNMB	0.0232990945749775	0.0323711476905745	0.719748795986047	0.471679676489444	0.824266611753621	0.0839322915973241	Braak
TMEM219	MKI67	-0.0751335479185838	0.0442415714637032	-1.69825676242592	0.0894593114680555	0.648747262561557	0.187924461678235	Braak
TMEM219	ERN1	0.0690441038774351	0.0341646638602295	2.02092150415705	0.0432878914534005	0.327019214415897	0.485426729083933	Braak
TMEM220	AIF1	0.0128720703506715	0.027006620817097	0.476626470147743	0.63362813090336	0.90619845055688	0.0427766847248891	Braak
TMEM220	HIF1A	0.0271084182255534	0.0421921182471935	0.642499579346354	0.520548862351394	0.812465318648801	0.0901951684917548	Braak
TMEM220	HIST	0.0351567124817453	0.0383091692435307	0.917710124650701	0.358770645644952	0.848506737089886	0.0713447050618672	Braak
TMEM220	HSPA1A	0.0159458512109084	0.0268869373956832	0.593070567176927	0.553133927022446	0.928340092715844	0.0322928930355826	Braak
TMEM220	IFI44L	0.025083192258539	0.0392052728108296	0.63979129489976	0.522308292751723	0.873644140241248	0.0586654316689579	Braak
TMEM220	TMEM163	0.00937079434959056	0.0497427111097155	0.18838527576275	0.85057464129436	0.979650394778648	0.00892888217192109	Braak
TMEM220	FRMD4A	-0.0440430957941707	0.0352543552869244	-1.24929517036172	0.211557133744887	0.476279130942057	0.3221384474938	Braak
TMEM220	PICALM	0.0136722023666712	0.0109227242322107	1.25172091467368	0.210671576331456	0.515181969767498	0.288039344731136	Braak
TMEM220	CD163	0.00773515760462437	0.0252680737949737	0.306123753927101	0.759510422538807	0.946505431671884	0.0238768894251098	Braak
TMEM220	GPNMB	-0.00219293765044176	0.0302043307084335	-0.0726034180863164	0.942121706661746	0.991376310945601	0.00376146282498026	Braak
TMEM220	MKI67	-0.0365636463239448	0.041355568784088	-0.884128725561455	0.376626728144986	0.855077059370342	0.0679947449779352	Braak
TMEM220	ERN1	-0.00115386501797583	0.023738159316712	-0.0486080240081417	0.961231675292153	0.986122657025941	0.0060690627905369	Braak
TMEM222	AIF1	-0.0329107374052546	0.0243151148821039	-1.35350943496784	0.175892937914945	0.641418885050568	0.192858257453241	Braak
TMEM222	HSPA1A	-0.000542047518109832	0.0323249811871362	-0.0167686878136696	0.986621149888826	0.997068771770295	0.00127488564993242	Braak
TMEM222	FRMD4A	0.0103298013436406	0.0394663736590534	0.261736774523012	0.793524386601259	0.914069728263437	0.0390206735823768	Braak
TMEM222	PICALM	0.00951974190009861	0.0207137373281125	0.459585913893891	0.645813471767723	0.862726666836415	0.0641267777347929	Braak
TMEM222	CD163	-0.018406259164894	0.0276326361283621	-0.666105798932511	0.505343478234543	0.858471295766677	0.0662742215264172	Braak
TMEM222	GPNMB	-0.0316044862801731	0.0358244045869118	-0.882205486583846	0.377665695484449	0.764102097656946	0.116848608064941	Braak
TMEM222	ERN1	0.0182189615868644	0.0291653037497033	0.624679301927373	0.532181560369487	0.81795147525027	0.0872724599669859	Braak
TMEM223	AIF1	0.0148661432746864	0.022452269783969	0.662122066843365	0.507892994676487	0.853281496638968	0.0689076719165483	Braak
TMEM223	HIF1A	-0.032716932379262	0.0498966160101229	-0.655694413677764	0.512020763928466	0.807050690012031	0.0930991868378455	Braak
TMEM223	HIST	0.0199563636322409	0.04249945454637	0.469567523754148	0.638664031895288	0.937059246106543	0.0282329497272443	Braak
TMEM223	HSPA1A	-0.00103439128688748	0.0296013319770754	-0.0349440791275392	0.972124331998458	0.99468867303092	0.00231282753749005	Braak
TMEM223	IFI44L	0.00871113066786804	0.0445862233001954	0.195377182077448	0.845097678450562	0.974535105824839	0.011202511609061	Braak
TMEM223	TMEM163	0.0411957920780476	0.0420075171640299	0.980676670729843	0.326752211889896	0.851280417814934	0.0699273566613484	Braak
TMEM223	FRMD4A	0.0362366533535778	0.0353810242837072	1.02418327584328	0.305748716522695	0.581647288461151	0.235340292171595	Braak
TMEM223	PICALM	0.0274049661445497	0.0242674814326367	1.12928761151512	0.2587765252313	0.5683996085139	0.245346229865453	Braak
TMEM223	CD163	0.0137698994168341	0.0293959230520138	0.468428883572368	0.639477916794143	0.909331161627599	0.0412779259356715	Braak
TMEM223	GPNMB	-0.00310341341330367	0.0335401998064867	-0.0925281730940514	0.92627840833653	0.989212089750006	0.00471058450682783	Braak
TMEM223	MKI67	-0.0809861357090275	0.0543396355771494	-1.49036950374918	0.136127106520455	0.707433329487976	0.150314483011895	Braak
TMEM223	ERN1	-0.0145359501990563	0.0303474372628436	-0.478984438559285	0.631949699198848	0.87118809669056	0.0598880671100896	Braak
TMEM229B	AIF1	-0.0178729402732354	0.0500402309660171	-0.357171418440756	0.720963481373316	0.929140845630883	0.0319184476383424	Braak
TMEM229B	HSPA1A	-0.0724256544881512	0.0519864084423274	-1.39316518794521	0.163569844153548	0.769466826685159	0.113810098767051	Braak
TMEM229B	PICALM	0.0105258722654012	0.0518745986852474	0.20290995076931	0.839205416482801	0.94546697935041	0.0243536343877715	Braak
TMEM229B	CD163	-0.0420080904587808	0.0452062927531633	-0.929253161460388	0.352757902712123	0.778717937155637	0.108619821556587	Braak
TMEM229B	ERN1	-0.00677180546751684	0.044285105948796	-0.152913836885626	0.878466223984117	0.961738207007172	0.016943130379204	Braak
TMEM230	AIF1	0.0418454275578022	0.0254232442632697	1.6459515207608	0.0997737404429806	0.54046981232823	0.267228558334908	Braak
TMEM230	CCL3	-0.0154413416624592	0.0420428582273277	-0.367276210836265	0.713412997041682	0.99166136979238	0.00363660439568349	Braak
TMEM230	HIF1A	-0.0553219649904896	0.0385850852078132	-1.43376552604547	0.151639185888335	0.49057693278284	0.309292876432623	Braak
TMEM230	HIST	-0.0154362760369669	0.0290312577048253	-0.531712273505852	0.594925289983225	0.925870028750108	0.0334499741801678	Braak
TMEM230	HSPA1A	0.00618143534609973	0.0297810657880118	0.207562596654551	0.835570511814041	0.976870716471395	0.0101629089918652	Braak
TMEM230	IFI44L	-0.00514552847078636	0.0333662321750015	-0.154213650609357	0.877441279313052	0.979766868198345	0.00887725073590389	Braak
TMEM230	TMEM163	0.0545191480997614	0.0451714393044665	1.20693847571004	0.227455838718211	0.796921787466323	0.098584299605854	Braak
TMEM230	FRMD4A	-0.0212642393281857	0.0352994693705449	-0.602395438440479	0.546910945680383	0.777628508276651	0.109227826322152	Braak
TMEM230	PICALM	0.023280879224303	0.0097734151599888	2.38206183234825	0.017216006459872	0.116788764286853	0.932598936700803	Braak
TMEM230	CD163	0.0206065290097641	0.0253363868469147	0.81331758684737	0.416035996337059	0.816982775078251	0.0877870998535405	Braak
TMEM230	GPNMB	0.0517101788917524	0.0268764815479231	1.92399361499565	0.0543553838061282	0.36677772798235	0.435597044070822	Braak
TMEM230	MKI67	-0.06374757448427	0.0454519422704966	-1.40252696144185	0.160757945154566	0.735337955577981	0.133513016684799	Braak
TMEM230	ERN1	0.0268920278315892	0.0304391435477679	0.883468609732324	0.376983135352758	0.723235644315921	0.14072017801355	Braak
TMEM231	PICALM	0.00120089299845229	0.0474522987828212	0.0253073724404483	0.979809793458658	0.99504315802031	0.00215808218534195	Braak
TMEM231	ERN1	-0.106183201498531	0.0425319162508298	-2.49655343230531	0.012540677396732	0.200099808583309	0.698753326812325	Braak
TMEM232	AIF1	0.0429593110030755	0.038595231750449	1.11307301588041	0.265677071769553	0.720898901420344	0.142125636298391	Braak
TMEM232	HIF1A	0.0424794615058718	0.026868378169104	1.58102067934711	0.113873309522696	0.426130617703388	0.370457260397254	Braak
TMEM232	HSPA1A	0.160614249087196	0.0453065755466345	3.54505382826548	0.000392532915708375	0.0932600763881776	1.03030423315613	Braak
TMEM232	FRMD4A	-0.0199881266370923	0.0152099954263517	-1.3141441582857	0.188797696272819	0.447477543968175	0.349228754259603	Braak
TMEM232	PICALM	0.0552341755157263	0.0133412325597577	4.14011038847593	3.47138732528722e-05	0.00134107860346022	2.87254576648204	Braak
TMEM232	CD163	0.0628015487410927	0.0156329242796716	4.01726174947045	5.88783136964815e-05	0.00612665239486646	2.21277675934062	Braak
TMEM232	ERN1	0.0868908263726022	0.0392601172240418	2.21320853110934	0.0268832722146834	0.268348568429223	0.571300717220423	Braak
TMEM234	AIF1	-0.0177659972980992	0.0291261947301865	-0.609966302247045	0.54188413017637	0.868673638632554	0.0611433576859647	Braak
TMEM234	HSPA1A	-0.00796339479208716	0.0369902382231235	-0.215283684956348	0.829546148932242	0.976870716471395	0.0101629089918652	Braak
TMEM234	PICALM	-0.016737480667238	0.0244369175443892	-0.68492601969273	0.49339060585647	0.773179362433526	0.1117197466001	Braak
TMEM234	CD163	0.0067948213832788	0.0344645220577081	0.197154087089948	0.843706958566759	0.966614849077897	0.0147465375407569	Braak
TMEM234	ERN1	0.000668353227778774	0.0374308813339924	0.0178556636648525	0.985753998639192	0.994155847507118	0.00254552867420637	Braak
TMEM236	AIF1	-0.117264350302457	0.0592920622133611	-1.9777411330455	0.047957917412147	0.425654142561268	0.370943135600061	Braak
TMEM236	HSPA1A	-0.0468979673146107	0.0602092180883242	-0.778916730753978	0.436028767677862	0.892676802427501	0.0493057508860808	Braak
TMEM236	FRMD4A	-0.0845753140202532	0.0674535015859658	-1.25383133613111	0.209903316735021	0.473781796593703	0.324421629537226	Braak
TMEM236	PICALM	-0.11314550327628	0.0476082390090021	-2.37659501026463	0.0174732608237612	0.118017074381597	0.92805515563226	Braak
TMEM236	CD163	-0.0717926943303615	0.0614037976128211	-1.16918980782015	0.242327166665053	0.686507155241682	0.163354931892943	Braak
TMEM236	ERN1	-0.130856530879254	0.0591154218133632	-2.21357687833792	0.0268578993296374	0.268348568429223	0.571300717220423	Braak
TMEM238	AIF1	0.085917463140342	0.0455638778071655	1.88564861629996	0.0593423214219726	0.458464589934629	0.338694201956586	Braak
TMEM238	PICALM	0.0342711941917919	0.0533596714730789	0.642267713531228	0.520699373791109	0.790566250512494	0.102061729746459	Braak
TMEM241	AIF1	-0.0253888471770544	0.0309561383807426	-0.820155500818167	0.412127466049543	0.808369011238961	0.0923903434816687	Braak
TMEM241	HIF1A	-0.0102062785786826	0.0169094562391424	-0.603584079484283	0.546120200127113	0.828306446771043	0.081808958481477	Braak
TMEM241	HIST	-0.00553015257982209	0.0180225209551969	-0.306846783175883	0.75895999699571	0.961056011654664	0.0172513003193153	Braak
TMEM241	HSPA1A	0.00299519157474398	0.0211104722042353	0.141881789557652	0.88717337861729	0.981928858210547	0.00791997617008367	Braak
TMEM241	IFI44L	-0.00374118043608066	0.0175805404122119	-0.212802356944724	0.831481125275248	0.970510529782262	0.0129997482699267	Braak
TMEM241	TMEM163	-0.00179057896622688	0.0189242749544769	-0.0946181013821764	0.924618171517205	0.988438010532865	0.00505056208898974	Braak
TMEM241	FRMD4A	-0.0235734478204922	0.0120841336385423	-1.95077682237019	0.0510836001426225	0.202684122739157	0.693180270432993	Braak
TMEM241	PICALM	0.00467677585232856	0.00963859918608412	0.485213230889477	0.627525097646191	0.851392346812935	0.0698702580252788	Braak
TMEM241	CD163	0.000120117030430308	0.00975500207461975	0.0123133782557387	0.990175593860619	0.998497658831584	0.000652949078422639	Braak
TMEM241	GPNMB	0.0388203491967683	0.0154143717822797	2.51845159472512	0.0117872084034652	0.17429873988796	0.758705752658704	Braak
TMEM241	MKI67	-0.00952253760302648	0.0214534164430865	-0.443870449645571	0.657136250266265	0.94100274216044	0.0264091110005724	Braak
TMEM241	ERN1	0.00538688212182027	0.0227434913463149	0.236853789939032	0.81277022024904	0.941111953357615	0.0263587104373536	Braak
TMEM242	AIF1	0.0240724300926408	0.0168534049437734	1.42834223546824	0.153193376767955	0.621932860976687	0.206256495825467	Braak
TMEM242	HIF1A	0.012164458342219	0.0384476778015022	0.316389936604799	0.751706554384994	0.918461271800198	0.0369391516043031	Braak
TMEM242	HIST	0.0286441424318405	0.0316925218323641	0.903813921257266	0.366094078664844	0.854415351639472	0.0683309570940596	Braak
TMEM242	HSPA1A	0.00830405089390837	0.020528018878944	0.404522761932278	0.685828343203347	0.954341249858105	0.0202963040902074	Braak
TMEM242	IFI44L	0.041476875852644	0.0347368508980361	1.19403097230639	0.232465852795623	0.717702788973608	0.144055366107805	Braak
TMEM242	TMEM163	0.0431446516305367	0.0348498264067686	1.23801625657903	0.215710033073798	0.791378777719796	0.101615600320644	Braak
TMEM242	FRMD4A	0.0416737388877506	0.0299158627110216	1.39303149270027	0.163610267604007	0.411615403227214	0.385508381695282	Braak
TMEM242	PICALM	0.00778783042365634	0.00887820927405763	0.877184822215511	0.380386258627446	0.68525609560384	0.164147092562872	Braak
TMEM242	CD163	0.0276480472135422	0.0225385972548865	1.22669777985176	0.21993620247935	0.666501692133922	0.176198743649234	Braak
TMEM242	GPNMB	0.0298928963424004	0.0285981940942464	1.04527216802177	0.295897197171917	0.701319063124874	0.154084356028609	Braak
TMEM242	MKI67	-0.00381347642708016	0.0497135425768717	-0.0767090058243868	0.938855040041655	0.987473078002676	0.0054747359387293	Braak
TMEM242	ERN1	0.00641581614965713	0.0216751883987135	0.295998172271385	0.767231477206237	0.926735528071803	0.0330441872003487	Braak
TMEM243	AIF1	0.0517774548121504	0.0223650572867331	2.31510494913263	0.020607189249037	0.312023950421739	0.505812069004671	Braak
TMEM243	CCL3	0.0657716878925565	0.0452477589225595	1.45358995580584	0.146060023281734	0.914316089864227	0.0389036375789662	Braak
TMEM243	HIF1A	0.0508922836366637	0.0413710829101952	1.23014144317025	0.218644143116446	0.575072313863772	0.240277540462826	Braak
TMEM243	HIST	0.0459706233297381	0.0349013256064561	1.31715980785653	0.187785063031811	0.737493858904794	0.132241591695379	Braak
TMEM243	HSPA1A	0.028328991688285	0.0265250722669074	1.06800808696111	0.285516863918912	0.839636455766089	0.0759087132598034	Braak
TMEM243	IFI44L	0.0776265013027132	0.0350378058428819	2.21550691989132	0.0267252899046203	0.31934842001864	0.4957352281795	Braak
TMEM243	TMEM163	-0.00285090281569101	0.0391525982979898	-0.0728151627126466	0.941953204887257	0.991125313462122	0.00387143178670674	Braak
TMEM243	FRMD4A	-0.0127479131442735	0.012300604765514	-1.03636474687924	0.300032010394503	0.574954958926203	0.240366175929468	Braak
TMEM243	PICALM	0.0218201518409842	0.0092722551168834	2.35327345569396	0.0186089433179027	0.122905579122892	0.910428402489533	Braak
TMEM243	CD163	0.0347409669079353	0.0272367278877685	1.27551910975095	0.202125564672496	0.649960018899993	0.187113357365062	Braak
TMEM243	GPNMB	0.0507174097740796	0.0307384531318528	1.64996623468745	0.0989498422739574	0.46090369756591	0.336389807766064	Braak
TMEM243	MKI67	0.0817493997310944	0.0451330596309491	1.81129753665174	0.0700948068087127	0.59876166298045	0.222746014088912	Braak
TMEM243	ERN1	0.0132381586813604	0.0252885728402471	0.523483818758318	0.600637608583967	0.855928911501726	0.0675623038094964	Braak
TMEM245	AIF1	0.00719642312914068	0.0199461115049239	0.360793286820048	0.71825398161716	0.928178454505267	0.0323685169319351	Braak
TMEM245	HIF1A	0.0440488076785445	0.0142542960916892	3.09021276078491	0.0020001316261047	0.045823196830954	1.33891461576617	Braak
TMEM245	HIST	0.0499516957895533	0.0346664586928449	1.4409229460713	0.149606452710202	0.691233332480595	0.160375327584497	Braak
TMEM245	HSPA1A	0.0082503234329765	0.0251347947029328	0.328243119965242	0.742727847264171	0.967234219278113	0.0144683471961142	Braak
TMEM245	IFI44L	0.00496083483121875	0.0154840596094349	0.320383346250874	0.748677748521472	0.949075511153888	0.0226992324906992	Braak
TMEM245	TMEM163	0.00725419365191229	0.01621309898335	0.447427950656563	0.654566098487294	0.947028566003586	0.0236369208165594	Braak
TMEM245	FRMD4A	-0.0152272379040384	0.00939711740409351	-1.62041584128823	0.105142979231444	0.316397455818888	0.499767017362289	Braak
TMEM245	PICALM	0.0157951862777366	0.00762231689194188	2.07222902191785	0.0382440880918713	0.193113348231323	0.714187706216192	Braak
TMEM245	CD163	0.0346507530754645	0.00760036129894394	4.55909287895027	5.13750479594833e-06	0.00128590356527777	2.89079159955962	Braak
TMEM245	GPNMB	0.01658554841821	0.013695887730886	1.21098746894715	0.225900207338449	0.631802907188548	0.199418380056322	Braak
TMEM245	MKI67	0.0260079073601874	0.0190790198888793	1.3631678939308	0.172829603268729	0.747634524118319	0.126310652065963	Braak
TMEM245	ERN1	0.0117584243801752	0.0219952108898232	0.534590208708371	0.592933255697247	0.851750118094081	0.0696877975456981	Braak
TMEM248	AIF1	-0.0140296501782145	0.0184873392056314	-0.758878820914422	0.447925049325493	0.824054658508295	0.0840439811411463	Braak
TMEM248	CCL3	0.052205159250308	0.0432383812624185	1.20738005739552	0.227285812113238	0.914316089864227	0.0389036375789662	Braak
TMEM248	HIF1A	-0.0144019342302073	0.0338790912791112	-0.425098008431151	0.670765229675807	0.881799929585622	0.0546299401894162	Braak
TMEM248	HIST	-0.00212126512135372	0.0267490753325086	-0.0793023719506189	0.93679211970181	0.992442707515362	0.00329455512214388	Braak
TMEM248	HSPA1A	-0.0212342280415502	0.0190711534100174	-1.1134212800363	0.265527539786587	0.828468425039632	0.0817240389554056	Braak
TMEM248	IFI44L	-0.0410292408183663	0.0346407790054813	-1.1844202698754	0.236246740281784	0.717702788973608	0.144055366107805	Braak
TMEM248	TMEM163	-0.0508100548418791	0.0344539797697506	-1.4747223740605	0.140287198277311	0.749064784693007	0.125480619659732	Braak
TMEM248	FRMD4A	-0.0208665409040986	0.0102093620382933	-2.04386335070031	0.0409670486123038	0.175147097073489	0.756597056378906	Braak
TMEM248	PICALM	0.00586405986741104	0.00785824588574888	0.746230132356339	0.455528408716908	0.746753903088497	0.12682249877356	Braak
TMEM248	CD163	-0.00494413727828459	0.017908381439727	-0.276079515891747	0.782486993434616	0.9512486277498	0.0217059567245186	Braak
TMEM248	GPNMB	0.00708648121705373	0.030136563285663	0.235145631898413	0.814095702321442	0.957739974178765	0.0187523856060476	Braak
TMEM248	MKI67	-0.0030537981699122	0.0421255955407631	-0.072492700238675	0.942209814551938	0.988414142807285	0.005061049086207	Braak
TMEM248	ERN1	0.0292174610175451	0.024063540623274	1.21417963694363	0.224679134657273	0.603199480707563	0.219539041020804	Braak
TMEM250	AIF1	-0.0256925050322291	0.0315416023708449	-0.814559283645577	0.415324624801854	0.810164824698709	0.0914266167076974	Braak
TMEM250	HSPA1A	-0.0977699623034943	0.0509542041524635	-1.91878106879955	0.0550120466847876	0.632300953513916	0.199076163267408	Braak
TMEM250	PICALM	-0.037604525482646	0.0296128631746294	-1.26987131439771	0.204130472695054	0.505222390017046	0.296517410995997	Braak
TMEM250	CD163	-0.0475620392208088	0.0371998494599129	-1.27855461544441	0.201053940574241	0.64915032582175	0.187654720587791	Braak
TMEM250	ERN1	0.0296377056427683	0.0549441789314404	0.539414842830763	0.589600641623454	0.849279764319053	0.0709492236713517	Braak
TMEM254	AIF1	0.0117087543105448	0.0235768327977765	0.496621170916944	0.619456220856393	0.900372602471106	0.0455777286611294	Braak
TMEM254	HSPA1A	-0.00276587171344841	0.041742607797232	-0.0662601562145769	0.947170704215217	0.991246981373586	0.00381812222141717	Braak
TMEM254	PICALM	0.0036015159326972	0.0290251533196003	0.124082580823618	0.901249890053943	0.966560761762655	0.0147708393397504	Braak
TMEM254	CD163	0.016251715370513	0.0339850216163651	0.478202296116449	0.632506228431047	0.907457812780779	0.0421735559363571	Braak
TMEM254	ERN1	-0.000590257226333714	0.0391511414734704	-0.0150763733602425	0.987971250147882	0.995343464585033	0.00202703077709077	Braak
TMEM255A	AIF1	-0.0724699619309529	0.0643994173687764	-1.12532014872062	0.260453394629734	0.717934582238784	0.143915126603176	Braak
TMEM255A	HSPA1A	-0.0577023656202782	0.0735808701859156	-0.784203359847234	0.432920794003235	0.889627154858892	0.0507919692136984	Braak
TMEM255A	PICALM	-0.0177789406020985	0.105297144254485	-0.168845420528499	0.865918230769134	0.954581280835298	0.0201870863218024	Braak
TMEM255A	GPNMB	-0.099588931007433	0.0767867511577831	-1.29695461138596	0.194646804341721	0.598677974050123	0.222806719680363	Braak
TMEM255A	ERN1	-0.172647012445047	0.0614976308553703	-2.80737664270478	0.00499468053766381	0.137890554695667	0.860465481351638	Braak
TMEM255B	AIF1	0.0706581039582499	0.0286897829246062	2.46283159910732	0.0137844641926173	0.267279896649164	0.573033705301332	Braak
TMEM255B	HIST	-0.0562706472279347	0.0456758674277921	-1.23195574373911	0.217965616498386	0.763764753363751	0.117040387561065	Braak
TMEM255B	HSPA1A	0.000148550334058499	0.0325400343761329	0.00456515602723074	0.996357545140075	0.998994457558125	0.000436921242085422	Braak
TMEM255B	FRMD4A	0.0330399310030645	0.0345689709794736	0.955768426624064	0.339189243167288	0.612350773891151	0.212999728957964	Braak
TMEM255B	PICALM	0.00256782929732566	0.0105633554883336	0.243088410700711	0.807936908912451	0.933689628756294	0.0297974652254122	Braak
TMEM255B	CD163	0.0205501993194451	0.0308441804937222	0.666258561274718	0.505245847466204	0.858471295766677	0.0662742215264172	Braak
TMEM255B	GPNMB	0.107117808214406	0.0378228510444555	2.83209237951164	0.00462444861168592	0.101584476147654	0.99317265463602	Braak
TMEM255B	ERN1	0.0273060069971567	0.029122637665728	0.937621355269302	0.348439032763921	0.704959934650854	0.151835564788029	Braak
TMEM256	AIF1	0.0226927142397002	0.0306758532280919	0.739758208874169	0.459446721127307	0.828863230508799	0.0815171258256725	Braak
TMEM256	CCL3	-0.0445004568155502	0.0457592220762572	-0.972491550258236	0.330806066503838	0.947706996825886	0.0233259130106684	Braak
TMEM256	HIF1A	-0.055713004878636	0.0445419215822321	-1.25079931218908	0.211007705903778	0.565389907384163	0.247651948245663	Braak
TMEM256	HIST	-0.0664166486787038	0.0409314534785656	-1.62263108280491	0.104668291811122	0.642637196748674	0.192034140478919	Braak
TMEM256	HSPA1A	-0.0612724674561532	0.0424338797315644	-1.44395157463237	0.148752597521397	0.764856100608989	0.116420264963962	Braak
TMEM256	IFI44L	-0.039652771654015	0.0409278342223023	-0.968846077675117	0.3326219927239	0.788905507910413	0.102975011810408	Braak
TMEM256	TMEM163	-0.0606625931716007	0.0434018975678282	-1.39769449197002	0.162204829001903	0.767415004297614	0.114969713842477	Braak
TMEM256	FRMD4A	-0.109626825701847	0.0509351207933069	-2.15228361088431	0.0313750238375116	0.147520848739483	0.831146597633899	Braak
TMEM256	PICALM	-0.0337010404322864	0.0361882039320525	-0.931271430203166	0.351713176617258	0.660436393833835	0.180169002632576	Braak
TMEM256	CD163	-0.0199047684053867	0.0361277447219873	-0.550955188555478	0.581664393648463	0.891262273135964	0.049994476642434	Braak
TMEM256	GPNMB	0.010457318330128	0.0348259858729582	0.300273432840503	0.763968596271428	0.941919437393144	0.0259862409351738	Braak
TMEM256	MKI67	-0.151134914728211	0.0512190032376898	-2.95075860861341	0.00316994551616129	0.286044356303791	0.543566616506251	Braak
TMEM256	ERN1	-0.0431327360698502	0.0390647708669418	-1.10413385545673	0.269535077089642	0.644814606276925	0.190565133495733	Braak
TMEM258	AIF1	0.0325457207997084	0.0266074296263175	1.22318169236149	0.221261078770081	0.68534711757989	0.164089409432395	Braak
TMEM258	CCL3	0.00186201403526043	0.0426744650856881	0.043632978914243	0.965196963349993	0.999664149370813	0.00014588257374824	Braak
TMEM258	HIF1A	-0.058972020321907	0.0416772807991173	-1.41496803992923	0.157077866905529	0.498396954920213	0.302424619770613	Braak
TMEM258	HIST	-0.000658740511523044	0.0370809302419418	-0.0177649402866908	0.985826373942025	0.997515638452472	0.00108028697918344	Braak
TMEM258	HSPA1A	-0.0218379845102114	0.0419304117213192	-0.520814931543064	0.602495700405494	0.938459397050222	0.0275845126201484	Braak
TMEM258	IFI44L	-0.0211418714474452	0.038081735826983	-0.555170897237964	0.578777773036732	0.895946197515269	0.0477180693822909	Braak
TMEM258	TMEM163	-0.0912789059088831	0.0443556683576672	-2.0578859318012	0.0396010845071836	0.583462679096957	0.233986918162942	Braak
TMEM258	FRMD4A	-0.089783185379912	0.044808935626597	-2.00368931161623	0.0451033519312712	0.186820526701525	0.728575407851947	Braak
TMEM258	PICALM	-0.0253125054425033	0.0321023992716593	-0.788492636587749	0.430408603973796	0.725342277115095	0.139457008623043	Braak
TMEM258	CD163	0.000596627148227303	0.0335241250455621	0.0177969491348823	0.985800838613214	0.997416218656964	0.00112357414055961	Braak
TMEM258	GPNMB	-0.0274522516961709	0.03512090891265	-0.781649807652986	0.434420406788469	0.802194167078576	0.095720500188824	Braak
TMEM258	MKI67	-0.100469090675705	0.0501006611730995	-2.0053446067025	0.0449262191826067	0.553272520603665	0.257060899362129	Braak
TMEM258	ERN1	-0.00594719160274677	0.0352963166335252	-0.16849326416961	0.866195242331627	0.957749585261197	0.018748027409424	Braak
TMEM259	AIF1	-0.0561378940364004	0.0195974469041274	-2.86455140361049	0.00417600370197646	0.164142512857279	0.784778922248849	Braak
TMEM259	CCL3	0.00955800048278923	0.0371377434380003	0.257366215552268	0.796896080732552	0.994973710572208	0.00218839413292474	Braak
TMEM259	HIF1A	-0.0220400607162442	0.0147481529751279	-1.49442853985945	0.135063646668717	0.461909174091497	0.335443412038478	Braak
TMEM259	HIST	-0.0348669057529657	0.0308168310863941	-1.1314241122073	0.257876627529666	0.794856792192803	0.0997111102904649	Braak
TMEM259	HSPA1A	-0.0219519751069981	0.0246437919317907	-0.890770996921131	0.373052037620003	0.879550576468622	0.0557391824149341	Braak
TMEM259	IFI44L	-0.0480950183162991	0.0341808486660194	-1.4070750198813	0.159405144503384	0.635341683117419	0.196992650797221	Braak
TMEM259	TMEM163	-0.0485394493583107	0.0184858440722271	-2.62576321474202	0.00864549360493177	0.345845601660839	0.46111774315018	Braak
TMEM259	FRMD4A	-0.0353878296827673	0.0111710841091252	-3.16780621621678	0.00153593862143731	0.0211886965321081	1.67389575901948	Braak
TMEM259	PICALM	-0.0296204396366156	0.0087289808384928	-3.3933445593094	0.00069044731454618	0.012574038788997	1.90052520425135	Braak
TMEM259	CD163	-0.0189290400982581	0.0104789353038948	-1.80638963304054	0.0708574997672554	0.435018678136429	0.361492095602984	Braak
TMEM259	GPNMB	-0.0322119180975837	0.0228350000290361	-1.41063797051125	0.158351389596957	0.551461992014057	0.258484414733107	Braak
TMEM259	MKI67	-0.105436807912062	0.0496160655318896	-2.12505378614303	0.0335821251316102	0.505367475951318	0.296392711504717	Braak
TMEM259	ERN1	-0.0269555603305265	0.0235505275446349	-1.14458414060738	0.252381465003409	0.629988215475772	0.200667574358659	Braak
TMEM260	AIF1	0.0102402040300595	0.0239397850841208	0.427748369255485	0.668834330418645	0.916760936520182	0.0377439004106808	Braak
TMEM260	HIF1A	0.0145711440640916	0.0144294354295373	1.00982080243169	0.312581151760251	0.665427783233475	0.17689907023442	Braak
TMEM260	HIST	-0.00429405631133339	0.0136159319547154	-0.315369989040398	0.752480750353158	0.960238930813265	0.017620690478252	Braak
TMEM260	HSPA1A	-0.018038253928312	0.0281080686541693	-0.641746473236836	0.521037809193682	0.916976222051027	0.0376419257977192	Braak
TMEM260	IFI44L	0.00796043845803131	0.0153859477124289	0.517383693667489	0.604888340345011	0.902613288590379	0.0444982769326564	Braak
TMEM260	TMEM163	-0.00705724835747972	0.0158396918738581	-0.445542022766683	0.65592809828075	0.947028566003586	0.0236369208165594	Braak
TMEM260	FRMD4A	-0.0075559042679902	0.00839201662497999	-0.900368124331285	0.367924378237805	0.63931297106016	0.194286484049313	Braak
TMEM260	PICALM	0.00881980126725581	0.00679211174119409	1.29853594924886	0.194103231441423	0.491733648782633	0.308270072408198	Braak
TMEM260	CD163	0.00598391527962356	0.00817211295448384	0.732235997342686	0.464024536448839	0.840328795387732	0.075550754315	Braak
TMEM260	GPNMB	-0.00424860358357654	0.0134082139800116	-0.316865735429803	0.751345482460994	0.937912060628554	0.0278378795038155	Braak
TMEM260	MKI67	-0.00741255792762437	0.0172885552451979	-0.428755198019412	0.668101386162356	0.944937925199137	0.0245967201986169	Braak
TMEM260	ERN1	0.0317659054729617	0.0195582691941375	1.62416751490891	0.104340061884598	0.453115542971835	0.343791040201913	Braak
TMEM263	AIF1	0.0539659462583948	0.019461640914193	2.7729391625471	0.00555525052838446	0.189292311082508	0.722867026407343	Braak
TMEM263	HIF1A	-0.0386300472199463	0.0418770980907596	-0.922462371586111	0.356287449009177	0.696972847565676	0.156784140671132	Braak
TMEM263	HIST	-0.00455855109410555	0.033471601043876	-0.136191605777387	0.891669810957865	0.9858931866907	0.00617013469736062	Braak
TMEM263	HSPA1A	-0.0217536365870863	0.0256225907057427	-0.849002227640111	0.395880052727095	0.881312364304519	0.0548701369338686	Braak
TMEM263	IFI44L	0.0887536383740035	0.0392535378114471	2.26103539508536	0.0237570653544341	0.302814140243351	0.518823848834194	Braak
TMEM263	TMEM163	-0.00899350501042943	0.0379393844017574	-0.237049313061939	0.812618533994138	0.976535734141373	0.0103118600499966	Braak
TMEM263	FRMD4A	0.00481344878424833	0.0335243112408101	0.143580840473429	0.885831470960949	0.956896309116398	0.0191351205495679	Braak
TMEM263	PICALM	0.019487395336319	0.0193823443262157	1.00541993312755	0.314694685590102	0.623103779193667	0.205439614692954	Braak
TMEM263	CD163	0.0234206387647084	0.0226702123799521	1.0331018683098	0.301556229127129	0.739141337666466	0.131272508425814	Braak
TMEM263	GPNMB	0.0307471738089163	0.0295890022225375	1.03914196151896	0.298738718069129	0.703488089556436	0.152743251013464	Braak
TMEM263	ERN1	0.00126591077043291	0.0243859078460169	0.0519115703391652	0.958599154910298	0.985328245338899	0.00641906758173062	Braak
TMEM265	AIF1	0.0134127697220915	0.0313596907494178	0.427707333891376	0.668864209760207	0.916760936520182	0.0377439004106808	Braak
TMEM265	PICALM	0.0325808734927673	0.0270803632348264	1.20311803834548	0.228930645936208	0.536692354369781	0.270274591556016	Braak
TMEM265	CD163	-0.000328887985555321	0.0364441769248321	-0.00902443170094549	0.992799643009215	0.998514063195954	0.000645814092837471	Braak
TMEM265	ERN1	0.134274013567705	0.0395230304021407	3.39736129040431	0.000680390719193041	0.0597099555318493	1.22395325225281	Braak
TMEM266	AIF1	-0.0490561226164034	0.0454687933306039	-1.07889651391705	0.280633863079202	0.732981855560812	0.134906775873672	Braak
TMEM266	HSPA1A	-0.0790033717447447	0.0454457601769065	-1.73841017153655	0.082138565702416	0.680946185963604	0.166887208296499	Braak
TMEM266	PICALM	0.0474168002245005	0.0415939532851067	1.13999263064708	0.254289371325735	0.564085436751283	0.248655112506835	Braak
TMEM266	CD163	0.0085020156349222	0.0383869386536161	0.22148199187333	0.824717156847876	0.962024836370426	0.0168137157382873	Braak
TMEM266	ERN1	0.00794330716995608	0.0552403656469898	0.143795340181441	0.885662082631067	0.963428819043043	0.0161803667778952	Braak
TMEM267	AIF1	-0.0318176806605517	0.0249564060291607	-1.27493039756501	0.202333878761868	0.671751946923274	0.172791066187225	Braak
TMEM267	HIST	-0.0107133361580153	0.0362525634914251	-0.295519409559807	0.76759712739179	0.965463335086065	0.0152642145538297	Braak
TMEM267	HSPA1A	0.0145616749460217	0.0246200233339418	0.591456585906101	0.554214535697533	0.92874176585296	0.0321050236329567	Braak
TMEM267	IFI44L	-0.04610532003325	0.0418603177700694	-1.10140874435062	0.270718801377604	0.74346164347182	0.128741432600312	Braak
TMEM267	TMEM163	0.046268510213908	0.0395890350815012	1.16872033174478	0.242516327572081	0.806333232845119	0.0934854404811556	Braak
TMEM267	FRMD4A	-0.0133509063919801	0.0332818142819874	-0.401147193445094	0.688311756618192	0.85962352268451	0.0656917090108534	Braak
TMEM267	PICALM	-0.00171736874733127	0.00863033091806469	-0.198992224473865	0.842268826936515	0.946726193545553	0.0237756068744628	Braak
TMEM267	CD163	0.0132909033751422	0.024448877762436	0.543620181845841	0.586702868856417	0.892004710174096	0.0496328523534533	Braak
TMEM267	GPNMB	0.00459169991157246	0.0354124009295089	0.129663614752148	0.896832570704736	0.979460501916852	0.00901307283456118	Braak
TMEM267	ERN1	0.0141359916371331	0.0224708018270787	0.629082653387933	0.529294946269903	0.816464783824278	0.0880625427345679	Braak
TMEM268	AIF1	0.0237016329563196	0.024951793672586	0.949896960007334	0.342164611666121	0.771215034309732	0.112824512748751	Braak
TMEM268	HIF1A	0.0464369569498626	0.0500079931038561	0.928590692560344	0.353101247201389	0.69515946790691	0.157915557873453	Braak
TMEM268	HIST	0.0335368625252264	0.0351451793286625	0.954237911595334	0.339963228319403	0.840631520497425	0.0753943296274539	Braak
TMEM268	HSPA1A	-0.00937191473016081	0.0249626465315687	-0.375437544985814	0.70733508669619	0.959350492478081	0.0180226971671312	Braak
TMEM268	IFI44L	0.0662380438171369	0.0460692182935474	1.43779396027682	0.150492523556976	0.627326661310739	0.202506254605053	Braak
TMEM268	FRMD4A	-0.00414842599584994	0.0365433107572674	-0.113520803394228	0.909617670965373	0.966592952502772	0.0147563756572201	Braak
TMEM268	PICALM	0.00602201879438923	0.00947666778777344	0.635457412800593	0.525130133652504	0.791688299056028	0.101445773770598	Braak
TMEM268	CD163	0.0275180039741729	0.0237962851324398	1.15639915310393	0.247517927846349	0.693994408048756	0.15864402891597	Braak
TMEM268	GPNMB	0.034658403976675	0.0327400436181163	1.05859370197959	0.289784856393846	0.694344394440741	0.158425066279865	Braak
TMEM268	ERN1	0.0247894931913798	0.0241964185783188	1.02451084283987	0.305594052092656	0.675902681745165	0.170115830424658	Braak
TMEM269	HSPA1A	0.0209496668791271	0.0514012353036333	0.407571272467965	0.683588458581878	0.954341249858105	0.0202963040902074	Braak
TMEM269	PICALM	0.0425846072862919	0.0448916145917542	0.948609393392456	0.342819311731099	0.651719116352124	0.185939540007193	Braak
TMEM269	ERN1	-0.0472921147516681	0.040348578575329	-1.17208874318524	0.241161428884643	0.619621659293414	0.207873409590681	Braak
TMEM273	AIF1	-0.0232002261718366	0.0277876378412855	-0.834911779991852	0.403767381642537	0.804860253615739	0.0942795188272686	Braak
TMEM273	HIF1A	-0.0111747700233592	0.0502224359584017	-0.222505535824965	0.823920364313334	0.944987024196931	0.0245741548329179	Braak
TMEM273	HIST	0.00546715822852979	0.0382395154075506	0.142971430737594	0.88631274433275	0.984241215660483	0.00689845259280385	Braak
TMEM273	HSPA1A	0.0426611154359278	0.033194863059853	1.28517220748904	0.198732113326619	0.796479594534015	0.0988253461588912	Braak
TMEM273	IFI44L	0.088077531427656	0.0472324508368754	1.86476733404848	0.0622140239232796	0.460332201210102	0.336928644226788	Braak
TMEM273	TMEM163	0.0198980012393449	0.0472679839411904	0.420961496138727	0.673783198310888	0.950026519707158	0.0222642713409132	Braak
TMEM273	FRMD4A	-0.0477519810388783	0.0117838312622143	-4.05233068738845	5.0709920310632e-05	0.00200514445872187	2.69785433358456	Braak
TMEM273	PICALM	-0.0162281407505452	0.0107462454618634	-1.51012191263787	0.131012319092933	0.399059802784336	0.398962016410823	Braak
TMEM273	CD163	-0.0149229192110978	0.0134461550089808	-1.10982799180365	0.26707315470111	0.709495219137944	0.149050526646261	Braak
TMEM273	GPNMB	-0.0559659215647086	0.0387253566969239	-1.44520093133588	0.148401454888193	0.535787989965908	0.271007025610214	Braak
TMEM273	ERN1	0.0657618533250861	0.0320263100518336	2.05336965821703	0.040036739695244	0.316135601459147	0.500126593541544	Braak
TMEM30A	AIF1	0.0465603213373088	0.0244834111050948	1.90170892190835	0.0572092188285162	0.452844190306246	0.34405119959865	Braak
TMEM30A	CCL3	0.00144913441148154	0.0421211925742783	0.0344039264540308	0.972555052469356	0.999664149370813	0.00014588257374824	Braak
TMEM30A	HIF1A	0.0360236911172975	0.0163878571257674	2.198194116585	0.0279352757708923	0.209349812395756	0.679127423956053	Braak
TMEM30A	HIST	0.0382775564185645	0.0331917621012984	1.15322459536028	0.24881821078292	0.787303590178887	0.103857768129523	Braak
TMEM30A	HSPA1A	0.0411294994626757	0.0299897267141296	1.37145295969962	0.170233797901804	0.772321061436769	0.11220212165386	Braak
TMEM30A	IFI44L	0.0550694011564543	0.035642521346185	1.54504785510491	0.122334688490026	0.588566978781227	0.230204107400163	Braak
TMEM30A	TMEM163	0.00167300361456916	0.0174401517646037	0.0959282715626745	0.92357754065866	0.988438010532865	0.00505056208898974	Braak
TMEM30A	FRMD4A	-0.013067042352656	0.0109788163093189	-1.19020502616157	0.233965818189327	0.503974471515307	0.29759146188945	Braak
TMEM30A	PICALM	0.0283173081400628	0.0087627061359491	3.23157112662842	0.00123111680158041	0.0194902205436484	1.71018324654951	Braak
TMEM30A	CD163	0.0305708755289023	0.0104133799436825	2.93573034828607	0.00332763447116496	0.0848959306817043	1.07111312630299	Braak
TMEM30A	GPNMB	0.0226961541718726	0.0298709523485981	0.759806848707246	0.447370048532104	0.810407404615574	0.0912965995221674	Braak
TMEM30A	MKI67	-0.000632229058910893	0.0464898399482091	-0.0135992952355872	0.989149666739697	0.997363932452199	0.00114634117100324	Braak
TMEM30A	ERN1	0.0709749044339782	0.0281076082757143	2.52511361826906	0.0115660888869876	0.197358196071472	0.704744833115939	Braak
TMEM33	AIF1	0.0199944871251344	0.0198912340273522	1.00519088446902	0.314804943651242	0.754497662359747	0.122342101449472	Braak
TMEM33	CCL3	0.0583294341046175	0.0410442257846309	1.42113617663752	0.15527717468297	0.914316089864227	0.0389036375789662	Braak
TMEM33	HIF1A	-0.00434265452474532	0.0388431845432632	-0.11179965226354	0.91098226324943	0.975102317720001	0.0109498112863099	Braak
TMEM33	HIST	-0.0161703891910891	0.0370318459057436	-0.436661710902752	0.662356701260029	0.938776861809423	0.0274376230703825	Braak
TMEM33	HSPA1A	0.01924357886454	0.0262650810244897	0.732667789853651	0.463761073978651	0.902253083843615	0.0446716248750208	Braak
TMEM33	IFI44L	0.0247935577834299	0.0326405102250446	0.759594675833412	0.447496902606771	0.837732046718785	0.076894870678022	Braak
TMEM33	TMEM163	0.0256219849794916	0.0399497899594091	0.641354685607229	0.52129226699253	0.923813675227284	0.0344156131743498	Braak
TMEM33	FRMD4A	-0.0124908613746139	0.0312290211417068	-0.399976077313937	0.68917413688556	0.860247236463558	0.065376713871874	Braak
TMEM33	PICALM	0.0109062647219353	0.00862421547039427	1.26460948933558	0.206011349708954	0.508400014735013	0.293794445530825	Braak
TMEM33	CD163	-0.0149623811646461	0.0188657924763917	-0.79309582056358	0.427721997688003	0.822571032279634	0.0848265887031187	Braak
TMEM33	GPNMB	0.0322268837045587	0.0287330116166322	1.12159783786479	0.262033471372333	0.665946764605549	0.176560486688739	Braak
TMEM33	MKI67	0.00540346336830964	0.0430188248760788	0.125606949605783	0.900043061540446	0.985136429029682	0.00650362100304165	Braak
TMEM33	ERN1	0.0180915186670642	0.0249641745934451	0.724699252496594	0.468636553811387	0.780829321647575	0.107443886439416	Braak
TMEM35B	AIF1	0.0555688232471244	0.0248788573375495	2.23357618451611	0.0255109723787857	0.338499318866373	0.470442200872111	Braak
TMEM35B	CCL3	0.0685140597550405	0.0513675244392876	1.33380108352348	0.182269055805224	0.914316089864227	0.0389036375789662	Braak
TMEM35B	HIF1A	0.0575380609386824	0.0479358226845478	1.20031445621209	0.23001723746192	0.588744099563542	0.230073432372322	Braak
TMEM35B	HIST	-0.00899161639939543	0.0356567132559091	-0.252171767343288	0.800908299430974	0.971917052994662	0.0123707977937372	Braak
TMEM35B	HSPA1A	-0.0167921295078047	0.0420351024195874	-0.399478734229988	0.68954049002751	0.954341249858105	0.0202963040902074	Braak
TMEM35B	IFI44L	0.0535875224613496	0.0413217065557265	1.29683710882273	0.194687239487825	0.683348449741234	0.165357786493287	Braak
TMEM35B	TMEM163	0.0527696272572009	0.0467039134885111	1.12987592078728	0.25852851154017	0.814973333315931	0.0888566015461749	Braak
TMEM35B	FRMD4A	-0.0129298657809284	0.0493324169127601	-0.262096742671126	0.793246857999249	0.913879907751835	0.0391108708169319	Braak
TMEM35B	PICALM	0.0175274483943606	0.0370946869721098	0.472505628839485	0.636565924948792	0.856791922678298	0.0671246364254761	Braak
TMEM35B	CD163	0.019926196800127	0.0370587631456501	0.537691900882178	0.590789771635328	0.892004710174096	0.0496328523534533	Braak
TMEM35B	GPNMB	-0.0206549912388847	0.0355531432937596	-0.580961043816064	0.561266709087742	0.870370717639571	0.060295728608067	Braak
TMEM35B	MKI67	-0.0143993433387767	0.0474419736305062	-0.303514846387369	0.761497534986757	0.955502691857624	0.0197680851058123	Braak
TMEM35B	ERN1	0.0737253674951853	0.0515958185968337	1.42890198276086	0.153032407491981	0.525306700201266	0.279587059806296	Braak
TMEM37	AIF1	0.048495218709456	0.0474728572115506	1.0215357060425	0.307000701225867	0.751313024855172	0.12417908211233	Braak
TMEM37	HSPA1A	-0.0372704269996884	0.0504154736539134	-0.739265632125929	0.459745714074448	0.90040899685658	0.0455601741939008	Braak
TMEM37	PICALM	0.0541166782801908	0.0505586110834908	1.07037509774199	0.28445050364637	0.596018918632552	0.224739954811236	Braak
TMEM37	CD163	-0.0343814702432218	0.0479029916318015	-0.717731170267807	0.472923060143727	0.84567299864666	0.07279753570407	Braak
TMEM37	GPNMB	-0.0104295416154666	0.0481817582434617	-0.216462453752025	0.82862728892386	0.959403151008188	0.0179988594961157	Braak
TMEM37	ERN1	-0.0430284818144792	0.0514772581643493	-0.835873613880212	0.403226007877055	0.738838119648854	0.131450705643723	Braak
TMEM38A	PICALM	0.0549165843841474	0.0447683890617016	1.22668216424895	0.219942073891043	0.526698111314284	0.278438238975451	Braak
TMEM38A	ERN1	-0.053542772419002	0.0450072082594495	-1.18964882492485	0.234184447089772	0.611630564805325	0.213510819867605	Braak
TMEM38B	AIF1	0.00184970749602743	0.0303768497548258	0.0608920118760365	0.95144521124162	0.992033064557904	0.00347385252753964	Braak
TMEM38B	HSPA1A	-0.00713091514735765	0.0331698380122661	-0.21498191051523	0.829781422143044	0.976870716471395	0.0101629089918652	Braak
TMEM38B	FRMD4A	0.0200703617296385	0.0465709297655417	0.430963303302756	0.666495053383189	0.847233147022502	0.0719970612960443	Braak
TMEM38B	PICALM	-0.0196329056194607	0.026670007327037	-0.736141740747017	0.461644442778384	0.751271458063383	0.124203110349696	Braak
TMEM38B	CD163	-0.0141069126587632	0.0309868148115491	-0.455255331809883	0.64892555757759	0.91092499270437	0.0405173821880466	Braak
TMEM38B	GPNMB	-0.00391530213444472	0.0354665816330114	-0.110394121851328	0.912096814720669	0.985028491406225	0.0065512075921826	Braak
TMEM38B	ERN1	-0.010490859191248	0.0339627280602375	-0.308893301287254	0.757402692600611	0.923363343533202	0.0346273704360031	Braak
TMEM39A	AIF1	0.00196554569111435	0.0363971354929844	0.0540027577580443	0.956932967076624	0.993362846415239	0.00289208744386691	Braak
TMEM39A	CCL3	0.0450114973732793	0.0532194300852304	0.845771878826847	0.397680015960672	0.958445326685787	0.0184326558645726	Braak
TMEM39A	HIF1A	-0.0301613199260113	0.0223239624231274	-1.35107376344463	0.176671804950007	0.523424549587638	0.281145911997223	Braak
TMEM39A	HIST	0.0379871171296515	0.0413622512000009	0.918400619588391	0.358409166462794	0.848506737089886	0.0713447050618672	Braak
TMEM39A	HSPA1A	0.0474518948836129	0.0346749884642863	1.36847615486552	0.171163080908202	0.772367335156404	0.112176101621412	Braak
TMEM39A	IFI44L	0.00461005528545508	0.0463232853932929	0.0995191780184607	0.920726061629427	0.987407813039144	0.00550344067091082	Braak
TMEM39A	TMEM163	-0.0048324169706966	0.0197234661246161	-0.245008506119797	0.806449845129742	0.976535734141373	0.0103118600499966	Braak
TMEM39A	FRMD4A	-0.0312527176306014	0.0118863220618478	-2.62930092824213	0.00855606100874976	0.0625951539141927	1.20345928835175	Braak
TMEM39A	PICALM	0.0170068616033172	0.00990743600061905	1.71657546940041	0.0860567677412787	0.312693918360132	0.504880565345875	Braak
TMEM39A	CD163	-0.0053396243392526	0.0117487571940329	-0.454484185098706	0.64948037218734	0.91092499270437	0.0405173821880466	Braak
TMEM39A	GPNMB	0.093730967256805	0.0337110473126048	2.78042288000226	0.00542881525655693	0.111493341706997	0.952751067559785	Braak
TMEM39A	MKI67	0.0929786610588152	0.0517194684374912	1.79774974236617	0.0722166748885256	0.602903206141823	0.219752406620632	Braak
TMEM39A	ERN1	0.0357478396682667	0.0306234303319005	1.16733622852918	0.243074613560973	0.620510633209517	0.207250771933743	Braak
TMEM39B	AIF1	-0.041781063773727	0.027037171371181	-1.54531933833365	0.122269040115372	0.578909268087718	0.237389497510181	Braak
TMEM39B	HIST	0.0443856575090953	0.0339737339526195	1.30646980314252	0.191392841512961	0.742128574221557	0.129520846422346	Braak
TMEM39B	HSPA1A	-0.0204772712797652	0.0260533750180937	-0.785973842757186	0.43188281154901	0.889611010213344	0.0507998507110851	Braak
TMEM39B	FRMD4A	-0.0382659235547156	0.0363489884577433	-1.05273695853189	0.292461564951541	0.567305614924508	0.246182917971236	Braak
TMEM39B	PICALM	-0.0405721456960275	0.0209848780969539	-1.93339916050868	0.0531870446002785	0.237118992218806	0.625033659495053	Braak
TMEM39B	CD163	-0.0135100403732546	0.027387106798968	-0.49329929124765	0.621801129101391	0.903843878405664	0.043906579040563	Braak
TMEM39B	GPNMB	0.0179440310125322	0.0349071306137618	0.514050587860634	0.607216622602124	0.887668864591752	0.0517490129383769	Braak
TMEM39B	ERN1	-0.0770129404834627	0.024095992366693	-3.19608917995486	0.00139304047908059	0.0793002870099651	1.1007252408461	Braak
TMEM41A	AIF1	-0.0181508187625253	0.0241605013098541	-0.751260022701694	0.452496183417045	0.826537129744894	0.0827376322545094	Braak
TMEM41A	HSPA1A	-0.0350944129987062	0.027211535351516	-1.28968882297011	0.197158721848906	0.796479594534015	0.0988253461588912	Braak
TMEM41A	FRMD4A	-0.0263296113835142	0.0360457435219294	-0.730449945289541	0.465115198547519	0.720058159819844	0.142632423751061	Braak
TMEM41A	PICALM	-0.0149432605728053	0.0205007458314526	-0.72891302080723	0.466054869418917	0.754359914949782	0.122421397124703	Braak
TMEM41A	CD163	-0.0424973391665996	0.0269311364580888	-1.57800021669102	0.114565560022404	0.54132227110586	0.266544104777753	Braak
TMEM41A	GPNMB	-0.0627454895391703	0.0412741781350675	-1.52021172496371	0.128457771518529	0.510526922922194	0.291981350211281	Braak
TMEM41A	ERN1	-0.0904843088773166	0.034952020925516	-2.58881479471936	0.00963068762185009	0.179505789992395	0.745921538611048	Braak
TMEM41B	AIF1	-0.0198900607051596	0.0249791824827792	-0.796265479019257	0.425877745891443	0.81356927056826	0.0896054635694235	Braak
TMEM41B	HIF1A	0.0765773969482563	0.0394274135286891	1.9422373951194	0.0521083679912511	0.285944489435167	0.543718268520909	Braak
TMEM41B	HIST	-0.0176018538601452	0.0382323029284086	-0.460392194870012	0.64523473603785	0.937059246106543	0.0282329497272443	Braak
TMEM41B	HSPA1A	-0.0140579635103309	0.0266886207357947	-0.52673997841621	0.598374169090132	0.936968030822566	0.0282752269075348	Braak
TMEM41B	IFI44L	-0.0497595406560735	0.0423370344961249	-1.17531946316712	0.239866930635515	0.718809587077621	0.143386139149121	Braak
TMEM41B	TMEM163	-0.0612853605153755	0.0365821356419539	-1.67528110209867	0.093879091481811	0.698544006635133	0.155806229153532	Braak
TMEM41B	FRMD4A	-0.0313493331244599	0.0113813902519637	-2.75443794039582	0.00587930388493889	0.0494373830822766	1.30594452624866	Braak
TMEM41B	PICALM	-0.0215957886215829	0.00949494939611125	-2.27445010190656	0.0229389379870814	0.141956631547851	0.847844314463477	Braak
TMEM41B	CD163	-0.051921251057838	0.0248236393684473	-2.09160511426998	0.0364738546615848	0.317337744292173	0.498478269648937	Braak
TMEM41B	GPNMB	0.0619967995278935	0.0343474653249576	1.80498907099399	0.0710763922605254	0.406127823248632	0.391337256583765	Braak
TMEM41B	MKI67	0.0234304293373989	0.0481207625876614	0.486908936547209	0.626322865634643	0.934821135078823	0.0292714773406304	Braak
TMEM41B	ERN1	-0.0597028610681835	0.0297703472792473	-2.005447249512	0.0449152547424121	0.332161665914361	0.478650490013753	Braak
TMEM42	AIF1	0.0594163804483315	0.0352227553961713	1.68687485632626	0.0916274177680033	0.528684126524098	0.276803728873275	Braak
TMEM42	HSPA1A	0.00605651592644045	0.0357908277108351	0.169219778189341	0.865623773385613	0.979921664139161	0.00880864082984163	Braak
TMEM42	FRMD4A	0.029035934678458	0.0410661765969736	0.707052301542915	0.479533976114783	0.73196440806529	0.135510036095499	Braak
TMEM42	PICALM	0.024275768401303	0.0247261853123092	0.981783809135249	0.326206366260385	0.63465589643846	0.197461680666534	Braak
TMEM42	CD163	0.0424270458648751	0.0365058104662127	1.16219980663469	0.245154313201389	0.690923339792471	0.160570136347991	Braak
TMEM42	ERN1	0.0478769179597117	0.0341083555835289	1.40367124537753	0.160416768807687	0.532576730307414	0.273617812962528	Braak
TMEM43	AIF1	0.00283133123302265	0.0235146576088168	0.120407078857957	0.904160684083344	0.980522197902604	0.0085425699538864	Braak
TMEM43	HIST	0.0220257410340205	0.0325751899985813	0.676150807868804	0.498944901215754	0.89799119408592	0.0467279221062417	Braak
TMEM43	HSPA1A	-0.00415358201563135	0.0267943463230224	-0.155017105681824	0.876807831934074	0.980826718758659	0.00840771202284856	Braak
TMEM43	FRMD4A	0.0252684304284468	0.0358813413302325	0.704222013215442	0.481294524195031	0.732647608893111	0.135104863438659	Braak
TMEM43	PICALM	0.0168790771015054	0.0229145890523661	0.736608326814508	0.461360569752135	0.751271458063383	0.124203110349696	Braak
TMEM43	CD163	0.0106468425278632	0.0255974585047712	0.415933578948033	0.677458607346153	0.921578274523102	0.0354677719481496	Braak
TMEM43	GPNMB	-0.0181093200208002	0.0321876845474838	-0.562616425362472	0.573696104818319	0.875258837585752	0.0578634954211434	Braak
TMEM43	ERN1	0.0279176175386106	0.0311694251678761	0.895673160099954	0.370427349239168	0.718444673272531	0.143606670838883	Braak
TMEM44	PICALM	0.0594946260453415	0.0465720902868012	1.27747381916853	0.201435017724708	0.50110775716175	0.300068874315061	Braak
TMEM44	ERN1	0.0306335428000018	0.0372176782060808	0.823091183452618	0.410456142122763	0.743343104562794	0.128810682842159	Braak
TMEM50A	AIF1	0.0219506603115157	0.020757060698696	1.05750330599046	0.290281946612908	0.740556027975392	0.130442078641681	Braak
TMEM50A	CCL3	0.0294909993541844	0.0373110722065787	0.79040878779636	0.429289071715496	0.964015076965752	0.0159161737819968	Braak
TMEM50A	HIF1A	0.0766274628688658	0.0410310392818931	1.86754867071284	0.0618250067428509	0.312292746073871	0.505438103431274	Braak
TMEM50A	HIST	-0.00355441091674066	0.0313472053813154	-0.113388446386334	0.909722599085727	0.989504475158186	0.00458223730183879	Braak
TMEM50A	HSPA1A	-0.00526259373047824	0.0297110734560371	-0.177125667918569	0.859409680602251	0.978664206594473	0.00936629516206184	Braak
TMEM50A	IFI44L	0.0166254141133696	0.0301706178042146	0.55104652550559	0.581601781264114	0.895946197515269	0.0477180693822909	Braak
TMEM50A	TMEM163	-0.0297641670262839	0.0340816381273297	-0.873319730556504	0.382488829087844	0.878990689219247	0.0560157252016769	Braak
TMEM50A	FRMD4A	-0.0100307982417941	0.0349402250307393	-0.287084534600718	0.774047593588874	0.906185700986628	0.0427827949835805	Braak
TMEM50A	PICALM	0.00836293500371798	0.0215840109457825	0.387459727699596	0.698415893683109	0.888063191048174	0.0515561304521217	Braak
TMEM50A	CD163	0.00812566857426188	0.0225746139375772	0.35994717768954	0.718886635583746	0.937257600189309	0.0281410292132716	Braak
TMEM50A	GPNMB	0.00236949189383045	0.0264081742573107	0.0897256989727145	0.928505193479487	0.989212089750006	0.00471058450682783	Braak
TMEM50A	MKI67	-0.0202249601143842	0.0397595187402111	-0.508682216365197	0.610974989640569	0.931721111345917	0.0307140639645789	Braak
TMEM50A	ERN1	-0.00409596241131881	0.0221567952633139	-0.184862583358375	0.853336819262981	0.953477117236368	0.0206897252474731	Braak
TMEM50B	AIF1	0.0299607153729897	0.0322940275071856	0.927747874318966	0.353538368557525	0.780753441983927	0.10748609248831	Braak
TMEM50B	CCL3	0.0463867520754323	0.0435233308163845	1.06579048995878	0.286518360846271	0.931714753605235	0.0307170274491263	Braak
TMEM50B	HIF1A	0.00845929228337943	0.0148576632921906	0.569355498036207	0.569114910937718	0.838063111187709	0.076723275154309	Braak
TMEM50B	HIST	0.0337574663675595	0.0336622655324541	1.00282811728799	0.315943800023651	0.828413002847655	0.0817530929984465	Braak
TMEM50B	HSPA1A	0.0026358367831268	0.02715901148221	0.0970520147558889	0.922685087570554	0.985361923135375	0.006404223968658	Braak
TMEM50B	IFI44L	0.00243337805575735	0.0366715478593148	0.066356022524401	0.947094381936774	0.992065891129942	0.00345948187424475	Braak
TMEM50B	TMEM163	-0.00226825595069542	0.0196330405515338	-0.115532586241117	0.908022993313858	0.988272850884419	0.00512313509450148	Braak
TMEM50B	FRMD4A	-0.0192490392848687	0.0117416210102889	-1.63938516393956	0.101133069473946	0.308738127370792	0.510409734352493	Braak
TMEM50B	PICALM	0.00073973875111362	0.00957382481621556	0.0772667941302515	0.938411306355586	0.981822711376811	0.00796692608464718	Braak
TMEM50B	CD163	0.000353804145829633	0.011792005761493	0.0300037290504882	0.976064079158737	0.996569741958723	0.00149230309698198	Braak
TMEM50B	GPNMB	0.0642397295814661	0.0375833579354155	1.70925997862825	0.0874028031249137	0.442256839546137	0.354325441958822	Braak
TMEM50B	MKI67	0.0306429370217887	0.0424491198203235	0.721874497080095	0.470371642136268	0.887846937085016	0.0516618992090713	Braak
TMEM50B	ERN1	0.0211507152187094	0.0260587143847608	0.811656128019822	0.416988974956798	0.747711713820881	0.126265815544411	Braak
TMEM51	AIF1	-0.0205432545968081	0.0278724568760115	-0.73704498631725	0.461094992543178	0.829895946213374	0.080976356802521	Braak
TMEM51	CCL3	0.006494493957478	0.0349103538574947	0.186033461132727	0.852418521141733	0.996722693476121	0.00142565356884014	Braak
TMEM51	HIF1A	0.0225488604936746	0.0220563416951066	1.02233003121625	0.306624724150912	0.658058762529435	0.181735323555035	Braak
TMEM51	HIST	0.00955317996474223	0.046623291055573	0.204901450507971	0.837649121922401	0.979284341585896	0.00909118965526352	Braak
TMEM51	HSPA1A	-0.0263800507536094	0.039050640119207	-0.67553440028335	0.499336303321679	0.910830408893493	0.0405624785024498	Braak
TMEM51	IFI44L	-0.01568562923286	0.0192057121809466	-0.816716874910857	0.414090245457314	0.81874615455456	0.0868507267676805	Braak
TMEM51	TMEM163	0.0163231327374744	0.0200349057650347	0.814734689990999	0.41522419198183	0.883065846967137	0.0540069114753582	Braak
TMEM51	FRMD4A	0.0114960277961519	0.0107974067471552	1.06470267031301	0.287010501305836	0.563046254497847	0.249455926200104	Braak
TMEM51	PICALM	0.0288112391892202	0.0090889631026463	3.16991485869622	0.00152483610915686	0.0227276281347805	1.64344588507243	Braak
TMEM51	CD163	0.0265043115178599	0.0123273260617871	2.15004546687698	0.031551618524208	0.296411595503293	0.528104810933622	Braak
TMEM51	GPNMB	0.0123191704969926	0.0140061471996395	0.879554549970008	0.37910066957716	0.764945787389716	0.11636934271799	Braak
TMEM51	MKI67	0.0324436506947959	0.0230932957996695	1.40489477882409	0.160052569400986	0.734786267204281	0.133838969041698	Braak
TMEM51	ERN1	0.0350093669397555	0.0280637427312952	1.24749457957063	0.212216206511518	0.5910734913443	0.228358517594183	Braak
TMEM52B	AIF1	-0.0166063272372864	0.038011216594464	-0.436879656193507	0.662198626449994	0.914192398466042	0.0389623942017713	Braak
TMEM52B	CCL3	-0.0902166975063969	0.0654117136040062	-1.37921317965398	0.167829035665179	0.914316089864227	0.0389036375789662	Braak
TMEM52B	HIF1A	-0.0977842251781886	0.0624580379566279	-1.56559873440296	0.117442586477784	0.429828221298752	0.36670507336772	Braak
TMEM52B	HIST	0.0266420983202912	0.0410233959429664	0.649436686259004	0.516056157753068	0.89963660046454	0.0459328842096829	Braak
TMEM52B	HSPA1A	-0.0262903720126937	0.032854970653125	-0.800194658222684	0.423598024263029	0.886793481088734	0.0521775080897965	Braak
TMEM52B	IFI44L	0.0643997100225704	0.0548222481861402	1.17470027504001	0.24011464930493	0.719156567780863	0.143176548948182	Braak
TMEM52B	TMEM163	-0.0679394333320185	0.0527988002620837	-1.28676093007378	0.198177628593021	0.787038740274134	0.104003889911332	Braak
TMEM52B	FRMD4A	-0.00630771608856317	0.0584810683747839	-0.107859111740902	0.914107451945092	0.967330940661477	0.0144249208344883	Braak
TMEM52B	PICALM	0.0422846167695939	0.0465503925229507	0.908362195844993	0.363686892117782	0.669754970622792	0.174084054567772	Braak
TMEM52B	CD163	-0.0267485016428605	0.0509805264922298	-0.52468076505521	0.599805130979868	0.894989919769938	0.0481818560952003	Braak
TMEM52B	GPNMB	0.0110425693076325	0.0470771421555001	0.234563289146948	0.814547705639038	0.957739974178765	0.0187523856060476	Braak
TMEM52B	MKI67	-0.101385993552338	0.0695341778396712	-1.45807424064334	0.144820080713671	0.717350422950448	0.144268641296868	Braak
TMEM52B	ERN1	-0.0637467736573691	0.039552129207825	-1.61171534716663	0.107023896464736	0.458581163335391	0.338583788305402	Braak
TMEM53	AIF1	-0.0887785606021427	0.0486048346764248	-1.82653765192629	0.0677693151240628	0.477670011635095	0.320872023088032	Braak
TMEM53	PICALM	-0.0831104252813593	0.0436036107646607	-1.9060445642891	0.0566444240509251	0.245350209368146	0.610213567080288	Braak
TMEM53	ERN1	-0.0533168918235603	0.0392328944880088	-1.35898440630874	0.174151530088007	0.548728671965688	0.260642346617922	Braak
TMEM54	AIF1	-0.0544227522911796	0.04776847448299	-1.1393027070722	0.254576919692735	0.714033339824744	0.146281509562939	Braak
TMEM54	PICALM	-0.0676369631981113	0.0462697745586473	-1.4617958233702	0.143797168988132	0.420588951929556	0.37614213958847	Braak
TMEM59	AIF1	0.0533422322170631	0.0259203516021975	2.05792857426135	0.0395969903208893	0.393390379930519	0.405176264635734	Braak
TMEM59	CCL3	0.0633027688595842	0.050016129332118	1.26564709634446	0.20563945667734	0.914316089864227	0.0389036375789662	Braak
TMEM59	HIF1A	0.00996585754785644	0.0145954392919843	0.682806275884385	0.494729263468676	0.797209117995454	0.0984277427456768	Braak
TMEM59	HIST	0.0530355364359756	0.0343637852874423	1.54335548288263	0.122744548605956	0.664047458069453	0.177800881413363	Braak
TMEM59	HSPA1A	-0.00173157306862402	0.0403663963603036	-0.0428963995985248	0.965784118814728	0.994324930197847	0.00247167160647001	Braak
TMEM59	IFI44L	-0.00649828167437604	0.0342303629493207	-0.189839695360431	0.849434749072881	0.975913123739058	0.0105888417186074	Braak
TMEM59	TMEM163	-0.00755864641157935	0.0352992766378365	-0.214130348594096	0.830445409872578	0.976703608061217	0.0102372079419336	Braak
TMEM59	FRMD4A	-0.00104695103883229	0.010248603844567	-0.102155479391205	0.918633265114614	0.969460995900642	0.0134696591029395	Braak
TMEM59	PICALM	0.0143520310422137	0.0086407983593956	1.66096122664499	0.0967212341624125	0.333775608728614	0.476545403371605	Braak
TMEM59	CD163	0.0113759350324452	0.010045874170935	1.13239871800887	0.257466843601699	0.701748092793345	0.153818759014794	Braak
TMEM59	GPNMB	0.0193227546998706	0.027908094930707	0.692370967916191	0.488704392963846	0.833757853011819	0.078960062516309	Braak
TMEM59	MKI67	-0.00965122164828254	0.0459703954412707	-0.209944281654319	0.833711160553181	0.968738174182689	0.0137935860789753	Braak
TMEM59	ERN1	0.0148138099139947	0.0268944277760709	0.5508133520199	0.581761630244569	0.843250798484978	0.0740432388995604	Braak
TMEM60	AIF1	0.00629486480519998	0.0209306549447527	0.300748582488963	0.763606219306444	0.944112635918237	0.0249761897701038	Braak
TMEM60	HIST	0.038302814013204	0.0384407966873009	0.996410514713853	0.319050726215615	0.830405092101851	0.0807099963634464	Braak
TMEM60	HSPA1A	-0.0322647614375972	0.0290253936311973	-1.11160461241491	0.266308188514768	0.828468425039632	0.0817240389554056	Braak
TMEM60	FRMD4A	0.0230257866052721	0.0382863890927232	0.601409199219793	0.547567473037023	0.778288959571823	0.108859130197565	Braak
TMEM60	PICALM	0.0299297308487557	0.0238906547476415	1.25277984906255	0.210285837108716	0.51502864711724	0.288168613795845	Braak
TMEM60	CD163	0.0299809997491352	0.0307642609087487	0.974539899985351	0.329788537988871	0.759085642525233	0.119709222816157	Braak
TMEM60	GPNMB	-0.00355725692970088	0.0354218727574267	-0.100425433574939	0.920006578757912	0.987295507835032	0.00555283900834381	Braak
TMEM60	ERN1	-0.0130909527730826	0.0222475549413238	-0.588422089870502	0.556249014248741	0.829675622474075	0.0810916701599889	Braak
TMEM62	AIF1	-0.00848510882335446	0.0240893748181868	-0.352234497050893	0.724662407723654	0.929788210607598	0.0316159648215974	Braak
TMEM62	HIF1A	0.0674707637595692	0.039785288750899	1.69587216475951	0.0899100921334752	0.383947652590897	0.415727983290371	Braak
TMEM62	HIST	0.0259739276260585	0.0408351728619284	0.636067532121913	0.524732406499817	0.902512194171469	0.0445469214714975	Braak
TMEM62	HSPA1A	0.0310251640374649	0.0282494224096547	1.09825834976582	0.272091693466314	0.832573061571914	0.0795776450946108	Braak
TMEM62	IFI44L	0.000749012664907558	0.0424369550720811	0.0176500096115597	0.985918060977648	0.99621251788138	0.00164800545381346	Braak
TMEM62	TMEM163	-0.0439382622366914	0.045030255905121	-0.975749778754744	0.329188477563874	0.852766980071518	0.0691696242771245	Braak
TMEM62	FRMD4A	-0.042567190428542	0.0119037271687739	-3.57595481020474	0.000348951931650775	0.00768536188876106	2.11433567759929	Braak
TMEM62	PICALM	-0.0187253751895666	0.00872676859379702	-2.1457398564317	0.031893739430388	0.173377865460174	0.761006348163746	Braak
TMEM62	CD163	-0.00279742456227246	0.00994227169366516	-0.28136673875598	0.778429126654857	0.95101224059324	0.0218138931699599	Braak
TMEM62	GPNMB	0.0417956047990149	0.0357697581429117	1.16846204640322	0.242620439954261	0.650453027936867	0.186784060277461	Braak
TMEM62	ERN1	0.0137718034278008	0.0218274619690795	0.630939293231148	0.528080218534547	0.81601879182118	0.0882998399100212	Braak
TMEM63A	AIF1	0.0105025529411172	0.0294635472716331	0.356459215324313	0.721496690225606	0.929184097177368	0.0318982316819801	Braak
TMEM63A	HIF1A	0.0524623106884629	0.0405892144730978	1.29251850200832	0.196177642731201	0.547192078603417	0.261860198283053	Braak
TMEM63A	HIST	0.0370482084341124	0.0337377691718491	1.0981226484004	0.272150936849061	0.804785690059519	0.094319754434568	Braak
TMEM63A	HSPA1A	0.00645544498735673	0.0236956208157012	0.272431983849067	0.785289882831978	0.972339560028182	0.0121820444420628	Braak
TMEM63A	IFI44L	0.0420915334774422	0.0397800858664032	1.0581056465992	0.290007280403992	0.760559625999461	0.118866732659693	Braak
TMEM63A	TMEM163	0.0272237606615257	0.0379583978488449	0.717199940048423	0.473250736274918	0.906776285280637	0.0424998464044018	Braak
TMEM63A	FRMD4A	-0.0150030073950408	0.0111923424757937	-1.34047072161066	0.180092356834712	0.434472810863742	0.362037396341459	Braak
TMEM63A	PICALM	0.0162137978088689	0.00816713035503835	1.98525027813062	0.0471166329812225	0.221521959448182	0.654583215741313	Braak
TMEM63A	CD163	0.0253190641935273	0.0219968871466353	1.15102941724189	0.24972013352384	0.696548650047092	0.157048545127847	Braak
TMEM63A	GPNMB	0.00266431202239415	0.0343482346728495	0.0775676551581309	0.938171972278733	0.989813266739449	0.00444672951746426	Braak
TMEM63A	ERN1	0.053362196114931	0.0209657263595695	2.54521094093049	0.0109211742455378	0.191684809966265	0.717412301358824	Braak
TMEM63B	AIF1	-0.0116858076191666	0.0314832356859939	-0.371175559453863	0.710506775665897	0.927499473286694	0.0326863283422938	Braak
TMEM63B	HSPA1A	-0.0171363432370642	0.0264316168839307	-0.648327467529327	0.516773172094337	0.915751768122783	0.0382222341319116	Braak
TMEM63B	TMEM163	0.0234006528039062	0.046007222764702	0.508629980200844	0.611011610506773	0.935551129216816	0.0289324726963658	Braak
TMEM63B	FRMD4A	-0.0272547170532502	0.04000284008869	-0.681319551132469	0.495669314831891	0.741345622768701	0.129979272363068	Braak
TMEM63B	PICALM	-0.000248141311014925	0.0243997285835241	-0.0101698389867534	0.991885782356531	0.997269787772069	0.00118733768549811	Braak
TMEM63B	CD163	-0.0220117079734452	0.0322340468777336	-0.682871376868606	0.494688122111061	0.855011287808386	0.06802815170395	Braak
TMEM63B	GPNMB	0.0360043843349297	0.0368818364523813	0.976209099061961	0.328960855072273	0.722740172301852	0.14101780507978	Braak
TMEM63B	ERN1	-0.00851668576407895	0.0234685337194623	-0.36289807731005	0.716681023070615	0.907571892010178	0.0421189629126039	Braak
TMEM63C	AIF1	-0.12489690635819	0.0512856362855673	-2.4353194267249	0.0148786487268839	0.273960587456773	0.562311911198593	Braak
TMEM63C	HSPA1A	-0.169745354889556	0.0594422273224685	-2.85563584232305	0.00429507448715016	0.334706564634637	0.475335769695882	Braak
TMEM63C	FRMD4A	-0.0507915306303525	0.0537875170270978	-0.944299596591604	0.345016572035599	0.617919649341708	0.20906799435494	Braak
TMEM63C	PICALM	-0.109199715569232	0.0483431323856912	-2.25884650373945	0.0238929346524712	0.145461736574836	0.837251231968991	Braak
TMEM63C	ERN1	-0.148953948975651	0.0479255684214502	-3.10802675652738	0.00188341015806087	0.0949004419834404	1.02273176491178	Braak
TMEM64	AIF1	-0.0318449578597275	0.0392966768992495	-0.810372794151854	0.417725949205617	0.810864924581756	0.0910514853629114	Braak
TMEM64	HSPA1A	-0.00662857699379342	0.0365678630275835	-0.181267824942174	0.856157359616892	0.978664206594473	0.00936629516206184	Braak
TMEM64	PICALM	0.0304228564539154	0.0344331588404443	0.883533706416196	0.37694797935953	0.681985083868791	0.166225123971552	Braak
TMEM64	CD163	-0.0279833284020736	0.0406887866841049	-0.687740546783257	0.491616181549627	0.854392209011967	0.0683427205198006	Braak
TMEM64	ERN1	-0.0679843667578138	0.0415344179999098	-1.63682001654535	0.10166808206451	0.448540667038691	0.348198175429623	Braak
TMEM67	AIF1	-0.0393118036985711	0.0383705040582128	-1.02453185496157	0.305584132755056	0.751091168563345	0.124307344485982	Braak
TMEM67	HSPA1A	-0.0174446065967178	0.0496968923728763	-0.351020069138945	0.725573292228618	0.963250067195034	0.0162609520191593	Braak
TMEM67	PICALM	-0.0853236274525914	0.0281090778707839	-3.03544740403154	0.00240179110169441	0.0312144101744601	1.50564486705649	Braak
TMEM67	CD163	-0.0851336933812694	0.0465212965007056	-1.82999399812467	0.0672508363197574	0.426419326768351	0.370163119838347	Braak
TMEM67	ERN1	-0.0609713118599981	0.0458549529499319	-1.32965596816927	0.183631648646696	0.560528954173437	0.251401948969143	Braak
TMEM68	AIF1	0.0217793761879195	0.0207531325992501	1.04945005693774	0.293971029931105	0.743215730711267	0.128885106752844	Braak
TMEM68	HIST	0.0439883018970854	0.0340707233254073	1.29108799590064	0.196673166077578	0.742707289797022	0.129182313390066	Braak
TMEM68	HSPA1A	0.0739411365487629	0.0271097402924127	2.72747491312033	0.00638211103530183	0.38691226684155	0.412387500991747	Braak
TMEM68	IFI44L	-0.0181060329561884	0.0427537038887044	-0.423496242648864	0.671933239352217	0.928973396427194	0.0319967229819268	Braak
TMEM68	FRMD4A	0.0491366281855185	0.0320278110760406	1.53418627544849	0.124983833076099	0.35140937083349	0.454186661602782	Braak
TMEM68	PICALM	0.0211439541256952	0.0192048502585403	1.10096948640839	0.270909937665616	0.582624459258412	0.234611287133714	Braak
TMEM68	CD163	0.0172976633544779	0.0242878319875837	0.712194623353813	0.476344265925845	0.846747376138381	0.0722461404529077	Braak
TMEM68	GPNMB	0.00237973659203501	0.0305829229717075	0.077812594768542	0.937977127651186	0.989813266739449	0.00444672951746426	Braak
TMEM68	ERN1	-0.00308997952160537	0.0275224871363541	-0.112271086050354	0.910608466822008	0.971789396443309	0.0124278439962924	Braak
TMEM69	AIF1	0.00896115689360255	0.0209930386142334	0.426863259686801	0.669478927173426	0.91684949615051	0.0377019493417779	Braak
TMEM69	HSPA1A	-0.0235089133620712	0.031324115221889	-0.750505263932991	0.452950454651118	0.896549493664644	0.0474257303827506	Braak
TMEM69	FRMD4A	-0.00661456203756082	0.0352385773233209	-0.187707976314449	0.851105577223813	0.941549016853562	0.0261570657748846	Braak
TMEM69	PICALM	0.0155288495643111	0.0192770385371675	0.805561992023325	0.420495448354874	0.716805998641568	0.144598368906714	Braak
TMEM69	CD163	0.0368643588351674	0.0236595031264499	1.55812058428037	0.1192046659945	0.54958028789913	0.259968852750109	Braak
TMEM69	GPNMB	-0.0155447474278702	0.0322923377758348	-0.48137572249423	0.630249488060913	0.89320920585151	0.049046809525914	Braak
TMEM69	ERN1	0.0179406137676073	0.0338619944205228	0.529815625884518	0.596239770144023	0.853357029000639	0.0688692299296748	Braak
TMEM71	AIF1	0.0692284772335958	0.0547023956907286	1.26554744740968	0.20567515107604	0.673920280660858	0.171391473964297	Braak
TMEM71	HIF1A	0.0874921369783057	0.0278142032953283	3.14559205774558	0.00165751021961284	0.0419364753794081	1.37740807333653	Braak
TMEM71	HIST	0.0844998326350778	0.0467976897681709	1.80564111291985	0.0709744163860995	0.583495796544167	0.233962268229148	Braak
TMEM71	HSPA1A	0.0166249197131178	0.0466458885636081	0.356406968010641	0.721535811829725	0.962586079336589	0.0165604232643312	Braak
TMEM71	FRMD4A	0.021565419271616	0.0839881414795117	0.256767430398215	0.797358314067263	0.915883023073436	0.0381599910459397	Braak
TMEM71	PICALM	0.036079398513165	0.0162848525615506	2.21551889259042	0.0267244690514992	0.155407150411264	0.80852900282781	Braak
TMEM71	CD163	0.00284006733750501	0.0512233510523741	0.0554447781950293	0.955784122838128	0.991830019207269	0.00356275127905775	Braak
TMEM71	GPNMB	0.086809089171093	0.0505859652258667	1.71607062914565	0.0861491161352033	0.440699296121368	0.355857643138481	Braak
TMEM71	MKI67	0.0376135238418051	0.0758903558215282	0.49562982588013	0.620155605596249	0.933458005210081	0.0299052154929166	Braak
TMEM71	ERN1	0.0103107207739503	0.0423972221083245	0.243193309873145	0.807855649266445	0.939435494967418	0.0271330347667133	Braak
TMEM79	AIF1	0.000787948901320313	0.044270686586099	0.0177984341803212	0.985799653906034	0.998709805756397	0.000560686015341423	Braak
TMEM79	PICALM	-0.0382327537465098	0.031371930719951	-1.21869304404002	0.222960719078163	0.530054420860877	0.27567953895346	Braak
TMEM79	ERN1	0.0219130561446692	0.0365409367262011	0.599685123259493	0.548716104674563	0.826245634834288	0.0828908219358213	Braak
TMEM80	AIF1	0.0448263973896315	0.0361547232760085	1.239848996974	0.215031251556366	0.681605885700341	0.166466668070957	Braak
TMEM80	HIST	0.0428159517716626	0.0480569714985978	0.890941531197234	0.372960538210853	0.859054624567915	0.0659792198775284	Braak
TMEM80	HSPA1A	0.0244345728594536	0.0491362759269376	0.497281741412113	0.618990385570895	0.942284713182436	0.0258178544452054	Braak
TMEM80	FRMD4A	0.0365647764073583	0.0479273408176425	0.762921033872558	0.445510491162993	0.70657562930292	0.150841346014942	Braak
TMEM80	PICALM	0.0772855639204665	0.0347244220720618	2.22568323124514	0.0260354067470643	0.152497243087041	0.816738007614952	Braak
TMEM80	CD163	0.0615759682187815	0.0376140574079838	1.63704669110521	0.10162071398469	0.514352513995873	0.288739133127193	Braak
TMEM80	GPNMB	0.0607616828182093	0.0433669651989261	1.4011052546447	0.161182600516507	0.555192660832793	0.255556283513012	Braak
TMEM80	ERN1	0.0662491105385525	0.0414920013022774	1.596671851423	0.110338873357158	0.463863742644404	0.333609572264267	Braak
TMEM86A	AIF1	-0.0297825531767709	0.039234674700029	-0.759087552132779	0.447800184932094	0.824054658508295	0.0840439811411463	Braak
TMEM86A	HSPA1A	-0.0193573663442878	0.0374771835795108	-0.516510700523148	0.605497767316471	0.939808385079857	0.026960684469838	Braak
TMEM86A	FRMD4A	-0.0159231335180839	0.0456958010620592	-0.348459445900922	0.727495165052633	0.882135498566438	0.0544647008545758	Braak
TMEM86A	PICALM	0.032798547891268	0.0357874055946633	0.916482973444685	0.359413633776833	0.666115246086037	0.176450626071017	Braak
TMEM86A	CD163	0.0112365286553637	0.0440620860106742	0.255015812293626	0.798710886464646	0.954356299697205	0.0202894553759351	Braak
TMEM86A	GPNMB	-0.0452265408102986	0.0445779376295469	-1.01454986962703	0.310320445959526	0.709951079936584	0.148771575852136	Braak
TMEM86A	ERN1	0.0360767021048671	0.0347345608487045	1.03863993738135	0.298972224506829	0.669222588333489	0.174429408679414	Braak
TMEM87A	AIF1	-0.0521156678854926	0.0179729959666824	-2.89966502980931	0.0037356163800821	0.155329745603767	0.808745369032759	Braak
TMEM87A	CCL3	-0.0236527285247281	0.0310663603877556	-0.761361428551849	0.446441219134872	0.967795510898675	0.0142163966895315	Braak
TMEM87A	HIF1A	-0.0151082211027255	0.0127958147071692	-1.18071583939558	0.237715627035599	0.595363536599535	0.225217767503438	Braak
TMEM87A	HIST	-0.0102552284145035	0.0144778443115565	-0.70833945950901	0.478734478280778	0.889705388476779	0.0507537791309095	Braak
TMEM87A	HSPA1A	0.00531866696450935	0.0237391712590942	0.224046025299717	0.822721490385224	0.975179440436977	0.0109154634590901	Braak
TMEM87A	IFI44L	-0.00817672643114066	0.015502620447268	-0.527441567633917	0.597886983877677	0.900565461963808	0.0454847128984694	Braak
TMEM87A	TMEM163	-0.0232543173715506	0.0172846550730387	-1.34537352774968	0.178504639639668	0.77379354436997	0.111374897845834	Braak
TMEM87A	FRMD4A	-0.0379378732770391	0.00932802737682819	-4.06708425527146	4.76050346353381e-05	0.00192968719317342	2.71451308544244	Braak
TMEM87A	PICALM	-0.0115431023439734	0.006986967624933	-1.65209042944207	0.0985161176760087	0.33797171548792	0.471119643868839	Braak
TMEM87A	CD163	-0.0092560655007827	0.00887343266089681	-1.04312117469174	0.29689217489588	0.734739900984906	0.133866374600937	Braak
TMEM87A	GPNMB	0.0102695251448781	0.0116213887992352	0.883674517933171	0.376871939872562	0.763481664254023	0.117201388481718	Braak
TMEM87A	MKI67	-0.00673451003174113	0.0187401130956433	-0.359363361222552	0.71932328007513	0.948683659266368	0.0228785799205987	Braak
TMEM87A	ERN1	0.0268622641650028	0.0212214218858364	1.26580887508444	0.205581516875041	0.584497557832359	0.233217299082374	Braak
TMEM87B	AIF1	0.01291698687512	0.0241872501658007	0.534041149224306	0.593313064813731	0.893803205143233	0.0487580923098913	Braak
TMEM87B	CCL3	0.0736423742928994	0.0559719755461633	1.31570082303353	0.188274477870541	0.914316089864227	0.0389036375789662	Braak
TMEM87B	HIF1A	0.0204296371056783	0.0167126317900799	1.22240694118593	0.221553775670253	0.578732064542032	0.237522454965132	Braak
TMEM87B	HIST	0.0241737437141629	0.031054335168958	0.778433786543498	0.436313327130768	0.881308424755955	0.0548720782750957	Braak
TMEM87B	HSPA1A	-0.00205815155373369	0.0246123201964557	-0.0836228172437833	0.933356324936411	0.988078279139524	0.00520864766777978	Braak
TMEM87B	IFI44L	0.0109819303268769	0.0401337490470806	0.273633303332665	0.784366438072997	0.95994195193891	0.0177550281217118	Braak
TMEM87B	TMEM163	-0.0225128415611945	0.0192189266607212	-1.17138911858201	0.241442404111271	0.806333232845119	0.0934854404811556	Braak
TMEM87B	FRMD4A	0.000468263841089457	0.0100433504702994	0.0466242657242945	0.962812691806741	0.987793909604536	0.00533365587572245	Braak
TMEM87B	PICALM	0.0173455925318177	0.00812059469708669	2.13600027816196	0.0326793911462346	0.175380511830762	0.756018666811369	Braak
TMEM87B	CD163	-0.00884225938604743	0.0101731372091861	-0.869177246332927	0.384750190830129	0.801823464843216	0.0959212385534261	Braak
TMEM87B	GPNMB	0.00622335445340907	0.0152382796657751	0.408402693080021	0.682978056584147	0.914693596875692	0.0387243610934716	Braak
TMEM87B	MKI67	-0.03199275338383	0.040400999221572	-0.79188025049508	0.428430503611098	0.875188473659793	0.0578984106849042	Braak
TMEM87B	ERN1	0.0102707530967134	0.0209519723966681	0.490204592783196	0.623989131177206	0.868594630042149	0.0611828599269004	Braak
TMEM8B	ERN1	0.00398107290870723	0.0451567654139251	0.0881611619480517	0.929748585354823	0.976926106665624	0.010138284470598	Braak
TMEM9	AIF1	0.0173333494192948	0.0307458264423293	0.563762676921611	0.572915655534701	0.882466052910936	0.0543019922483828	Braak
TMEM9	HSPA1A	-0.0200728967977725	0.0321526987119914	-0.624298973394921	0.532431258008123	0.919217047983368	0.0365819297326878	Braak
TMEM9	FRMD4A	0.00680611880856717	0.0414186258589612	0.164325075190649	0.869475242853428	0.949025343374057	0.0227221897428418	Braak
TMEM9	PICALM	-0.00568512227167604	0.0289615146404192	-0.196299204038928	0.844375984356246	0.94834361304141	0.0230342763650607	Braak
TMEM9	CD163	-0.0471850218742192	0.0318681689824768	-1.48063172064152	0.138704737791919	0.581339311432872	0.235570308109996	Braak
TMEM9	GPNMB	0.0290741584802094	0.039313297862144	0.739550230106892	0.459572950473268	0.818303576677591	0.0870855505861584	Braak
TMEM9	ERN1	0.0372358927346864	0.0350208854993387	1.06324817901562	0.287669418782479	0.660523570822549	0.180111679948747	Braak
TMEM91	AIF1	0.0274165527007913	0.0276753483790407	0.9906488736942	0.321857063950881	0.761356798292062	0.118411770016621	Braak
TMEM91	HIF1A	0.00536490161050482	0.0376390634856838	0.142535470165069	0.886657064235489	0.966985522277041	0.0145800281323658	Braak
TMEM91	HIST	0.0307941769003291	0.03890843333192	0.791452501765625	0.428679983114576	0.878170838016944	0.0564209888879803	Braak
TMEM91	HSPA1A	0.0346488843335545	0.0283156096391238	1.22366725545192	0.221077776936269	0.809353791944527	0.0918615942073186	Braak
TMEM91	IFI44L	-0.0111188578084275	0.0428874961850728	-0.259256398658626	0.795437418336372	0.961250419082438	0.0171634578483532	Braak
TMEM91	TMEM163	0.0704978827491228	0.04253700780119	1.65733055504554	0.0974526630419772	0.700738245600741	0.154444178496041	Braak
TMEM91	FRMD4A	0.00778681580251685	0.0357680773577354	0.217702945691959	0.827660568397501	0.930095820354222	0.0314723072445307	Braak
TMEM91	PICALM	0.032535144681352	0.0211858161532367	1.5357040977806	0.124610969604444	0.387859025060279	0.411326098539054	Braak
TMEM91	CD163	0.0560512105430033	0.0270374041699526	2.07309881491118	0.0381630842862512	0.323060624840012	0.490715971282195	Braak
TMEM91	GPNMB	0.0388318918654506	0.0330380657040467	1.17536820143482	0.239847439562023	0.648186959778686	0.188299710349669	Braak
TMEM91	ERN1	0.0273818913530916	0.0247874115591684	1.10466925066904	0.269302932027634	0.644405629898436	0.190840673989717	Braak
TMEM94	AIF1	0.0131027943721401	0.0249829118232682	0.524470264508425	0.599951496515481	0.896978289457536	0.0472180685310449	Braak
TMEM94	HSPA1A	0.028486960266491	0.0286507802268186	0.994282181531157	0.320085508032219	0.85399880299576	0.0685427380378106	Braak
TMEM94	FRMD4A	-0.000457928539915539	0.0378404346697276	-0.0121015665890826	0.990344582526909	0.997853721064404	0.000933118823579269	Braak
TMEM94	PICALM	0.0120266355424707	0.0178889574372015	0.672293820625924	0.501396662888972	0.777894010576897	0.109079572364203	Braak
TMEM94	CD163	-0.014267414525414	0.0268199461399549	-0.531970289983511	0.594746572809599	0.893857190975284	0.0487318616577843	Braak
TMEM94	GPNMB	0.0497438877047823	0.0318838990772917	1.56015698030518	0.11872278899519	0.491981519147555	0.308051210815939	Braak
TMEM94	ERN1	0.0465094471793182	0.0259374529720057	1.7931385641264	0.0729507706244107	0.39600235332251	0.402302233185742	Braak
TMEM97	AIF1	-0.0620677641809819	0.0429198446787578	-1.44613207819228	0.148140159931748	0.613622068077385	0.212099029971895	Braak
TMEM97	HSPA1A	-0.0650497448286195	0.0472685742746765	-1.37617319385639	0.168768019118339	0.770705081777282	0.113111777408755	Braak
TMEM97	PICALM	-0.0464011670281106	0.0417174831035078	-1.11227148850236	0.266021438791647	0.576210641629312	0.239418725302027	Braak
TMEM97	ERN1	-0.0683816368637106	0.0474448623258743	-1.44128644307222	0.14950377569062	0.522023959482069	0.282309563602993	Braak
TMEM9B	AIF1	0.0120505413036179	0.0243249805481283	0.495397777596377	0.620319363174272	0.901021752040367	0.0452647243627009	Braak
TMEM9B	CCL3	-0.00466448216464867	0.0384769520988296	-0.121227953624491	0.903510483604924	0.999664149370813	0.00014588257374824	Braak
TMEM9B	HIF1A	0.00390067154361314	0.0388577524887542	0.100383354511871	0.920039984186816	0.976892586130442	0.0101531863481517	Braak
TMEM9B	HIST	-0.0107053330775688	0.0280591307940678	-0.381527608825007	0.70281178877154	0.947639023008211	0.0233570636856733	Braak
TMEM9B	HSPA1A	-0.0426597547468131	0.0258019582982277	-1.65335337162154	0.0982589667268782	0.704974564794503	0.151826551900325	Braak
TMEM9B	IFI44L	-0.0155757582629649	0.0367761965046968	-0.423528253145364	0.671909889487277	0.928973396427194	0.0319967229819268	Braak
TMEM9B	TMEM163	-0.0537839344762664	0.0434310622923355	-1.23837483214768	0.21557710821778	0.791378777719796	0.101615600320644	Braak
TMEM9B	FRMD4A	-0.0609647254198104	0.0411491245343695	-1.48155583161654	0.138458518770633	0.372714074168986	0.428624207411115	Braak
TMEM9B	PICALM	-0.0132167464312299	0.0231706173643265	-0.570409766102236	0.568399807258718	0.817408568724739	0.0875608139814525	Braak
TMEM9B	CD163	0.000136768306369335	0.0261236534774465	0.00523542032462697	0.995822758036449	0.998923626790442	0.000467714708351938	Braak
TMEM9B	GPNMB	-0.0318358162906604	0.0282277564079154	-1.1278195769655	0.259396123806163	0.664148817496266	0.177734596270649	Braak
TMEM9B	MKI67	-0.0655221248095521	0.0439229650873302	-1.49175094803544	0.135764447425332	0.707433329487976	0.150314483011895	Braak
TMEM9B	ERN1	-0.0251139364762825	0.0334142041055813	-0.751594633136501	0.452294871787188	0.771247122602659	0.112806443237624	Braak
TMF1	AIF1	-5.69574459551143e-05	0.0208443136177612	-0.00273251722266267	0.99781976940908	0.999480380633393	0.000225726474611633	Braak
TMF1	CCL3	-0.0601944229452021	0.0413729089993696	-1.45492363000434	0.145690405190113	0.914316089864227	0.0389036375789662	Braak
TMF1	HIF1A	0.0185235680790179	0.0146202405628341	1.26698107321889	0.205162057542217	0.556046892161977	0.254888582251642	Braak
TMF1	HIST	0.048187498877296	0.0336821250983115	1.43065494640395	0.15252913150724	0.691233332480595	0.160375327584497	Braak
TMF1	HSPA1A	0.0203540824495533	0.022528131819034	0.903496242522703	0.366262581570942	0.879098752866023	0.0559623360572739	Braak
TMF1	IFI44L	0.0459388711239337	0.0317715419195792	1.44591254778302	0.148201732050253	0.62440490330041	0.204533695186894	Braak
TMF1	TMEM163	-0.04963521128506	0.0353491759692719	-1.40414054710092	0.160277001539596	0.765847236220636	0.115857850579991	Braak
TMF1	FRMD4A	-0.00911615254322129	0.00900978106289951	-1.01180622254627	0.311630714181492	0.586505356200413	0.231728017380231	Braak
TMF1	PICALM	0.00839909998191904	0.00740538671247641	1.1341878970032	0.256715739727964	0.566565142585138	0.246750148574152	Braak
TMF1	CD163	-0.00815423089989607	0.00808101840152668	-1.0090598108718	0.312945950589334	0.746671145321012	0.126870631409113	Braak
TMF1	GPNMB	0.00340079155476085	0.0143806375956244	0.236484059357396	0.813057075327375	0.957739974178765	0.0187523856060476	Braak
TMF1	MKI67	0.0439873758650798	0.0397410234306193	1.10685060594561	0.268358524447951	0.807189913233442	0.0930242737464022	Braak
TMF1	ERN1	0.0448119458899459	0.0192418240507752	2.32888242672297	0.0198652951445183	0.238814410007902	0.621939471520459	Braak
TMIGD2	AIF1	-0.0952983325207546	0.0318087933566358	-2.99597446065567	0.00273569345013027	0.136190717932996	0.865852490718747	Braak
TMIGD2	HIST	-0.0720273172839376	0.0502974230469321	-1.43202798315789	0.152135813009754	0.691233332480595	0.160375327584497	Braak
TMIGD2	HSPA1A	-0.0937487020232322	0.0419655835041793	-2.233942535647	0.0254868543298715	0.510997778494794	0.291580987907459	Braak
TMIGD2	IFI44L	-0.0984385071371827	0.0488320940674869	-2.01585676422434	0.0438149558067332	0.390528951186751	0.408346764924741	Braak
TMIGD2	TMEM163	-0.0743911491208256	0.0545799915735478	-1.36297472711372	0.172890475743764	0.77085671673942	0.113026339085626	Braak
TMIGD2	FRMD4A	-0.0633016874794858	0.0554299167603801	-1.14201303518342	0.253448601440434	0.52802404395018	0.277346301107974	Braak
TMIGD2	PICALM	-0.0948880790220204	0.0336498546115487	-2.81986594347587	0.00480437158340483	0.0499844916816019	1.30116472010063	Braak
TMIGD2	CD163	-0.0444224977494712	0.0461743988007619	-0.962059039277371	0.336019948032655	0.765093357658241	0.116285568451535	Braak
TMIGD2	GPNMB	-0.105243813303585	0.050258198790502	-2.0940625775764	0.0362544061430771	0.302626360429147	0.519093245214668	Braak
TMIGD2	ERN1	0.002900355300692	0.0507522405810002	0.0571473351223391	0.954427830032009	0.984627691816917	0.00672795422834212	Braak
TMIGD3	AIF1	-0.0320205771806287	0.0192677691135211	-1.66187258067974	0.0965383254684444	0.534413291302276	0.272122749133832	Braak
TMIGD3	CCL3	-0.0476952769816523	0.0334420241034996	-1.42620784059124	0.153808357097393	0.914316089864227	0.0389036375789662	Braak
TMIGD3	HIF1A	-0.0152549859476202	0.0210182562200943	-0.725796935191793	0.467963266048394	0.779567697971	0.108146164530799	Braak
TMIGD3	HIST	-0.0346361025861789	0.0170323606851473	-2.03354680108333	0.0419973102795215	0.513300009957118	0.289628727314687	Braak
TMIGD3	HSPA1A	-0.0791258308884251	0.029985585655558	-2.63879557989419	0.00832011339969849	0.413928259057181	0.383074923119281	Braak
TMIGD3	IFI44L	-0.0321312245966452	0.0168258859678012	-1.90963047402871	0.0561808085505968	0.439466977198154	0.35707375348996	Braak
TMIGD3	TMEM163	-0.0308923746352053	0.0189492150867408	-1.63027199247009	0.103044024205503	0.704311703455598	0.15223509493302	Braak
TMIGD3	FRMD4A	-0.0232826433259359	0.0106834926464978	-2.17931009046636	0.0293086401348872	0.142005879816734	0.847693673088102	Braak
TMIGD3	PICALM	-0.00502683619798383	0.0102118450480375	-0.492255432229644	0.622538782133577	0.849012008132333	0.0710861672015949	Braak
TMIGD3	CD163	0.0143775774331326	0.0150831812884762	0.953219162333964	0.340479039372294	0.768046515768732	0.11461247667431	Braak
TMIGD3	GPNMB	-0.0303211522670867	0.0168317339448377	-1.80142772969545	0.0716354887626919	0.40778367324988	0.389570166393653	Braak
TMIGD3	MKI67	-0.0507246560253576	0.0203908455111766	-2.48761906403314	0.0128601398550038	0.413962763746161	0.38303872222902	Braak
TMIGD3	ERN1	-0.0795502886903848	0.0266484736496126	-2.9851724243704	0.00283418516677556	0.109039204533338	0.962417325442294	Braak
TMOD1	AIF1	0.0757591571057325	0.0367877828575209	2.05935642816931	0.0394601065359337	0.393390379930519	0.405176264635734	Braak
TMOD1	CCL3	0.0361098359488754	0.0578392579363106	0.624313610465707	0.532421647213758	0.975631647723225	0.0107141204035749	Braak
TMOD1	HIF1A	-0.0285747433756072	0.0236283985892319	-1.20933897689662	0.226532642324936	0.585584832194386	0.232410180890225	Braak
TMOD1	HIST	0.0630258633707266	0.04434786328401	1.42117023693115	0.155267275000084	0.697850790861147	0.156237424988237	Braak
TMOD1	HSPA1A	-0.0110104592577207	0.0406971457282049	-0.270546227768745	0.786740057756734	0.972339560028182	0.0121820444420628	Braak
TMOD1	IFI44L	-0.00800343223326739	0.0514685040921804	-0.155501551374666	0.876425930998416	0.979552105625101	0.00897245749100468	Braak
TMOD1	TMEM163	0.0248120030334968	0.0529500731464888	0.468592422239971	0.639360994800432	0.942036346934103	0.0259323403404704	Braak
TMOD1	FRMD4A	0.0447369914717882	0.0149058328130222	3.00130774529449	0.00268822731704642	0.0304340371955004	1.51664043293826	Braak
TMOD1	PICALM	0.068168953052416	0.0125673563422175	5.42428743135229	5.81861874264662e-08	7.9405254217832e-06	5.1001507595085	Braak
TMOD1	CD163	0.0476622790637443	0.0356676143523791	1.33629007516072	0.181454479226998	0.625329880625492	0.203890818591493	Braak
TMOD1	GPNMB	0.0525727674080476	0.0183036453419304	2.87225666941943	0.00407551805368322	0.0946495312406001	1.02388153257314	Braak
TMOD1	MKI67	0.0566167989933055	0.0598009564084963	0.94675407206801	0.343764110044961	0.840503006089006	0.0754607289520143	Braak
TMOD1	ERN1	0.0376203363734072	0.0344705314670055	1.09137674333268	0.275107141519137	0.649440070408634	0.187460918943026	Braak
TMOD2	AIF1	0.0194694835144645	0.0306856288760705	0.634482141236066	0.525766218062578	0.861955852901367	0.0645149770201959	Braak
TMOD2	CCL3	0.0752988113839961	0.0539409960563754	1.39594773714039	0.1627302338568	0.914316089864227	0.0389036375789662	Braak
TMOD2	HIF1A	0.0588382756205073	0.0192803594264623	3.05172088958839	0.00227533566001575	0.0487279749212361	1.31222163702436	Braak
TMOD2	HIST	0.0476250006314691	0.0429154713433935	1.10973966126089	0.267111226907392	0.80175403565231	0.0959588453600856	Braak
TMOD2	HSPA1A	0.0455423345360877	0.038067702124043	1.19635102711713	0.231559603825041	0.813149743173009	0.0898294708322205	Braak
TMOD2	IFI44L	0.0834618923289341	0.0432253226917775	1.9308564316354	0.0535008093863716	0.427614240418052	0.368947840338844	Braak
TMOD2	TMEM163	0.0260337100525528	0.0500694645796801	0.519951836335758	0.603097144867048	0.933252022831694	0.030001060063656	Braak
TMOD2	FRMD4A	-0.0106497987190856	0.0102055836017221	-1.04352667468116	0.296704433194457	0.571143703508495	0.243254606659979	Braak
TMOD2	PICALM	0.04194929717726	0.00983443685071177	4.26555153223887	1.99408979078159e-05	0.000899308820666649	3.0460911468867	Braak
TMOD2	CD163	0.0409956311975777	0.0108424866125456	3.78101746052817	0.00015618871814326	0.0117852615921546	1.92866077319325	Braak
TMOD2	GPNMB	0.00897345828062926	0.0178408504679092	0.502972562702102	0.614983562689894	0.889446608775658	0.0508801163940456	Braak
TMOD2	MKI67	0.0663996497348773	0.0530692231291209	1.25118940545488	0.210865382627777	0.783590776203113	0.105910684810618	Braak
TMOD2	ERN1	0.0829343986492768	0.0402679255829817	2.05956471431265	0.0394401724215552	0.315371644473347	0.501177357305006	Braak
TMOD3	AIF1	0.0436543845946253	0.0193412926389795	2.25705620660775	0.0240045628756613	0.330699732856592	0.480566155914706	Braak
TMOD3	CCL3	-0.0352747970138594	0.0254132438106186	-1.38804779416315	0.165122491970172	0.914316089864227	0.0389036375789662	Braak
TMOD3	HIF1A	0.00594811058872899	0.0117970329199456	0.504203949339867	0.614118065441362	0.858564082687948	0.0662272838238562	Braak
TMOD3	HIST	0.00360264001263923	0.0138799214022819	0.259557666662792	0.795204994429912	0.97048755329732	0.0130100301560464	Braak
TMOD3	HSPA1A	0.00425245912991626	0.0165952289393397	0.256245885215577	0.797760979777455	0.972438821824326	0.0121377115239588	Braak
TMOD3	IFI44L	-0.0161023856585798	0.0135177065186484	-1.19120692821417	0.23357236038605	0.717702788973608	0.144055366107805	Braak
TMOD3	TMEM163	-0.011478562700736	0.0145755250141527	-0.787523103942428	0.43097570903356	0.88900730094647	0.051094672384404	Braak
TMOD3	FRMD4A	-0.0137859546346178	0.00830858116109608	-1.65924294019884	0.097066848050189	0.301003775935284	0.521428056374355	Braak
TMOD3	PICALM	0.00584778769255072	0.00628702146747133	0.930136428324099	0.352300451693451	0.660805577721933	0.179926299883144	Braak
TMOD3	CD163	0.000414246458442143	0.00729214423739592	0.0568072222595084	0.954698760699719	0.991444331799135	0.00373166579672758	Braak
TMOD3	GPNMB	0.00350671930206565	0.0117209753299712	0.29918323376202	0.764800241269492	0.942509236867724	0.0257143848876597	Braak
TMOD3	MKI67	-0.0189250843247127	0.0158429156028439	-1.19454554951461	0.232264634164175	0.79564541800689	0.0992804339101165	Braak
TMOD3	ERN1	0.0248694148019987	0.0162456247074676	1.53083770244718	0.125809508992579	0.489424229277389	0.310314534410055	Braak
TMPO	AIF1	0.0529591532765444	0.022600765987635	2.34324594597894	0.0191167766542474	0.307336492788651	0.512385869044696	Braak
TMPO	CCL3	0.0817311859668008	0.0446405019427186	1.83087515619058	0.0671191792771967	0.830056911872962	0.080892129714247	Braak
TMPO	HIF1A	0.0207288536427551	0.016251721080927	1.27548667242896	0.202137038453364	0.553196561811729	0.257120527750786	Braak
TMPO	HIST	0.0262637666119305	0.0276356261029495	0.95035902259249	0.341929857845278	0.841987497763717	0.0746943570663125	Braak
TMPO	HSPA1A	0.0221014667104777	0.0259217686552177	0.852621864057451	0.393869033822112	0.880397944755079	0.0553209799562292	Braak
TMPO	IFI44L	0.0604376818419152	0.0388295242012581	1.55648782943256	0.119592134499165	0.583582504579432	0.23389773644703	Braak
TMPO	TMEM163	-0.010506607328884	0.0182864638496365	-0.57455653620494	0.565591254188145	0.927231300107898	0.0328119165238538	Braak
TMPO	FRMD4A	0.0125999727219212	0.0107708267208521	1.16982410435848	0.242071761296253	0.513808247464632	0.289198928875371	Braak
TMPO	PICALM	0.0380650067050213	0.00889563493228346	4.27906574345562	1.87679425911997e-05	0.000857450177166638	3.06679110558284	Braak
TMPO	CD163	0.0209986348606532	0.00993207027366047	2.11422536108518	0.0344960237608702	0.309324768731457	0.50958530310477	Braak
TMPO	GPNMB	0.0179534031369472	0.0159038135611272	1.12887409475358	0.258950950242191	0.66413537805829	0.177743384561246	Braak
TMPO	MKI67	0.0459780863575881	0.0226536740693105	2.0296083636109	0.0423963640915467	0.535402429990704	0.271319662044942	Braak
TMPO	ERN1	0.0279762249752422	0.0223292981321521	1.25289316348726	0.210244590229021	0.589331381955887	0.229640432063864	Braak
TMPPE	PICALM	-0.00384427551513033	0.05110084661796	-0.0752291942219842	0.940032356532749	0.982350825399496	0.0077333856086145	Braak
TMPRSS4	PICALM	0.014430000667795	0.0801130989399396	0.180120365567347	0.857058074672735	0.952017454048899	0.0213550892965795	Braak
TMPRSS4	ERN1	-0.0356783261719506	0.0518965287078737	-0.687489646422873	0.49177422298932	0.795037510331674	0.0996123805941511	Braak
TMPRSS9	HSPA1A	0.0603829066852101	0.0529463690553603	1.14045415696163	0.254097141238023	0.821111338964578	0.0855979505303712	Braak
TMPRSS9	PICALM	0.0629241850036308	0.0429808464782011	1.46400525256162	0.143192513192082	0.42033431033793	0.376405158692468	Braak
TMPRSS9	ERN1	-0.0276122200033936	0.0398350050504595	-0.69316471702255	0.488206187576554	0.793081056771763	0.100682423388952	Braak
TMSB10	AIF1	-0.0213943494808397	0.0245942823888482	-0.869891186194583	0.38435987255477	0.794288749506961	0.100021588856437	Braak
TMSB10	CCL3	-0.0120581318748501	0.0546275251734013	-0.220733629000665	0.825299845079387	0.994973710572208	0.00218839413292474	Braak
TMSB10	HIF1A	-0.00826815075381566	0.0215758734898415	-0.383212793572809	0.701561992867329	0.89443288187634	0.048452243273672	Braak
TMSB10	HIST	-0.0242020580339293	0.0220883815215584	-1.09569177851749	0.273213681813191	0.805656145437763	0.093850275815725	Braak
TMSB10	HSPA1A	-0.0445756044207739	0.0319842684147723	-1.39367278446757	0.163416438260166	0.769466826685159	0.113810098767051	Braak
TMSB10	IFI44L	0.0106443012501636	0.0244380926236271	0.435561867044915	0.663154642819952	0.924007621659782	0.0343244464951152	Braak
TMSB10	TMEM163	-0.0526984536149165	0.0236640175615489	-2.22694449401293	0.0259509836609064	0.524487393243778	0.280264946193896	Braak
TMSB10	FRMD4A	-0.00603586477628634	0.014940611459844	-0.403990478737031	0.68621972071594	0.859518783514174	0.0657446280084356	Braak
TMSB10	PICALM	0.00292219858136678	0.0136841175054213	0.213546732568548	0.830900542310603	0.942528568240382	0.025705477365009	Braak
TMSB10	CD163	0.0137424521905669	0.0160058627486133	0.858588656319543	0.390567498720153	0.804604659798084	0.0944174565786595	Braak
TMSB10	GPNMB	-0.0268185267304869	0.0221938346348158	-1.20837733414559	0.226902154121659	0.633201698803936	0.198457928648302	Braak
TMSB10	MKI67	-0.0323249539577632	0.0259009421134329	-1.24802232351999	0.212022882171084	0.783590776203113	0.105910684810618	Braak
TMSB10	ERN1	-0.0217938438865283	0.0397792420951264	-0.547869761681516	0.583781333024732	0.844284552276603	0.0735111568625187	Braak
TMSB15B	PICALM	-0.0512266795455356	0.0448309432474021	-1.14266343366541	0.253178357358962	0.562771619406552	0.249667812171746	Braak
TMSB15B	ERN1	-0.127044496284099	0.0392617468780927	-3.23583402130757	0.00121287887415762	0.0751841262787002	1.12387384288272	Braak
TMSB4X	AIF1	-0.0255062150266936	0.0210118476863696	-1.21389681704382	0.224787128535157	0.68895609414181	0.161808453969745	Braak
TMSB4X	CCL3	-0.0306644899319446	0.0310803868231955	-0.986618670687181	0.323829613735835	0.945231233273446	0.0244619364110163	Braak
TMSB4X	HIF1A	-0.0413807793352667	0.0193550430963938	-2.13798435524934	0.0325180130084283	0.228144783291035	0.641789457260899	Braak
TMSB4X	HIST	-0.0387355047969065	0.017167116021501	-2.25637810965989	0.0240469613690581	0.427340980288698	0.369225458084124	Braak
TMSB4X	HSPA1A	-0.081523750963701	0.029236935529217	-2.78838221202194	0.00529720064254992	0.364968830434471	0.437744224169112	Braak
TMSB4X	IFI44L	-0.00294951225518692	0.0185021007508441	-0.159414992649003	0.873341927532404	0.978135781175084	0.00960085388114493	Braak
TMSB4X	TMEM163	-0.0753125803774556	0.021797906915873	-3.45503725050839	0.000550216798160653	0.115356164083313	0.937959193896736	Braak
TMSB4X	FRMD4A	-0.0359744434995008	0.0126944477058488	-2.83387228283482	0.00459877074353627	0.0425543785925856	1.37105574695981	Braak
TMSB4X	PICALM	0.00695207525176543	0.0108447045432545	0.641057137521525	0.521485560921652	0.790896287613197	0.101880462988273	Braak
TMSB4X	CD163	0.00369167009041161	0.0127872837038302	0.28869853644569	0.772812082782893	0.949475349100194	0.0225163062178889	Braak
TMSB4X	GPNMB	-0.0167089491649343	0.0179256594829107	-0.932124655210797	0.351272107620463	0.742042725110079	0.129571088325622	Braak
TMSB4X	MKI67	-0.0348590191167929	0.0219314458662402	-1.58945376102414	0.111957985378114	0.681776050836294	0.16635825856668	Braak
TMSB4X	ERN1	-0.0295581781069082	0.0417238568341329	-0.708423917386458	0.47868204406992	0.788653809215032	0.103113594688715	Braak
TMSB4Y	AIF1	-0.0459297724474149	0.0634910236600635	-0.723405763519059	0.469430631322219	0.833908315741186	0.0788816953532667	Braak
TMSB4Y	PICALM	-0.0381162410821529	0.0645588627070341	-0.59041066530436	0.554915362004881	0.811220175841304	0.0908612565467572	Braak
TMSB4Y	ERN1	-0.00298831855603109	0.0642369016104082	-0.0465202785488474	0.962895571637555	0.986122657025941	0.0060690627905369	Braak
TMT1A	AIF1	0.0714866625979455	0.0359242269529359	1.98992904402925	0.0465987524062588	0.422141660634841	0.374541785748914	Braak
TMT1A	CCL3	0.0743394906029319	0.0509580396098809	1.45883733306957	0.144609884553068	0.914316089864227	0.0389036375789662	Braak
TMT1A	HIF1A	0.0693816451050426	0.0445923251238939	1.55591001169539	0.119729492355772	0.434207174952847	0.362303004426776	Braak
TMT1A	HIST	0.0173400437012177	0.0347908100611895	0.498408736983139	0.618195979900546	0.931414284586205	0.0308571058177246	Braak
TMT1A	HSPA1A	0.0187923690407064	0.0337624795048827	0.556605122499629	0.57779725313454	0.931189857296036	0.0309617630897547	Braak
TMT1A	IFI44L	0.0307276859186444	0.0342375671974488	0.897484501204106	0.369460440020039	0.807737198707742	0.092729916101582	Braak
TMT1A	TMEM163	0.0426162169533022	0.0399663753285085	1.06630177500494	0.286287247393958	0.831017188960802	0.0803899930707378	Braak
TMT1A	FRMD4A	0.0489627701858466	0.0330776667032275	1.48023651804524	0.138810137998873	0.373322819714289	0.427915462596882	Braak
TMT1A	PICALM	0.0559753295862453	0.0277597953667377	2.01641722666716	0.0437563656488087	0.210451071188884	0.676848859366007	Braak
TMT1A	CD163	0.0765898004279242	0.0318277426122311	2.40638493785266	0.0161112783742699	0.205802136584984	0.686550120816287	Braak
TMT1A	GPNMB	0.0356250978773821	0.031439012539061	1.13314938989003	0.257151523356942	0.662250145113494	0.178977937867299	Braak
TMT1A	MKI67	0.0410940644559024	0.0495594008161323	0.82918808095286	0.4069979883847	0.864805316227062	0.0630816493033803	Braak
TMT1A	ERN1	0.0651231844811641	0.0290644006586012	2.24065120922739	0.0250486768456724	0.262475239663458	0.580911659056934	Braak
TMT1B	AIF1	-0.00243839547401285	0.0790185715694504	-0.030858511177587	0.975382377436493	0.997112900604928	0.00125566482402389	Braak
TMT1B	ERN1	-0.132006460788146	0.0856102558794911	-1.54194680803155	0.123086520038391	0.484388693021037	0.314806003051453	Braak
TMTC2	AIF1	0.0150540389425702	0.0514422739220122	0.292639453796163	0.769797753489556	0.946158566190736	0.0240360743266896	Braak
TMTC2	HIF1A	-0.00150088449534164	0.0173107323216602	-0.0867025419521764	0.930907955843271	0.979661039924705	0.00892416303630082	Braak
TMTC2	HIST	0.106395748532808	0.0571542609912784	1.86155409391163	0.0626659691004137	0.570004493192972	0.244121720886767	Braak
TMTC2	HSPA1A	0.0541163929082675	0.0309912255611263	1.74618434503436	0.0807789242116996	0.679049312604694	0.16809868608111	Braak
TMTC2	TMEM163	0.0217551066416845	0.0233762598576314	0.930649589548534	0.352034853890967	0.867721148082681	0.061619817802673	Braak
TMTC2	FRMD4A	-0.00515539929631765	0.0138949700754726	-0.371026297164754	0.710617945134927	0.872301569619326	0.0593333460540361	Braak
TMTC2	PICALM	0.0193722874298414	0.0115211660457059	1.68145197742912	0.0926751567861762	0.326679150455934	0.485878582484722	Braak
TMTC2	CD163	0.0163617969337519	0.0132770137143859	1.23234013956192	0.217822051600111	0.663403732905272	0.178222089078822	Braak
TMTC2	GPNMB	0.00530846572260322	0.0201836037793296	0.263008815503985	0.792543784468742	0.951311443069995	0.021677279210081	Braak
TMTC2	MKI67	0.0404984746194776	0.0251742162759466	1.60872831851266	0.107675760806234	0.676449115039669	0.169764867046622	Braak
TMTC2	ERN1	0.0180104994803509	0.0481514581262246	0.374038506438123	0.708375668030566	0.902957583385332	0.0443326502782513	Braak
TMTC3	AIF1	-0.00480160599336198	0.0271350090090109	-0.176952437781299	0.859545749072497	0.969315082243892	0.0135350297218521	Braak
TMTC3	HSPA1A	0.0330926226062588	0.0338982259314292	0.976234646414828	0.328948197725993	0.856606330977008	0.067218720158666	Braak
TMTC3	FRMD4A	0.0535532309689915	0.0346700472954523	1.54465410769763	0.122429950965772	0.346756527787752	0.459975354463719	Braak
TMTC3	PICALM	0.0179460865986752	0.0204406483441589	0.877960732777025	0.379965028666766	0.685084509476729	0.164255852251213	Braak
TMTC3	CD163	0.0177979660809365	0.0268069003724846	0.663932264962825	0.506733664554771	0.859914529497721	0.0655447129566284	Braak
TMTC3	GPNMB	0.0104821934166449	0.0437462488586394	0.239613536934717	0.810629869501926	0.956512822976076	0.0193092034616485	Braak
TMTC3	ERN1	0.0204444985808023	0.0302032989561059	0.676896209599954	0.498471809195599	0.79936144702891	0.0972568014679104	Braak
TMTC4	AIF1	0.0113818947543715	0.030808766069152	0.369436891072631	0.711802104657595	0.92779821667816	0.0325464665742961	Braak
TMTC4	HSPA1A	-0.0154004583189057	0.0443067100240843	-0.347587494321611	0.728149999430664	0.964758541075278	0.0155813678999258	Braak
TMTC4	FRMD4A	0.027093513722397	0.047069410143839	0.575607674700027	0.564880392386349	0.788028556774845	0.103458044153821	Braak
TMTC4	PICALM	-0.00629157644114198	0.02586769027395	-0.243221423115534	0.807833871828864	0.933689628756294	0.0297974652254122	Braak
TMTC4	CD163	-0.0155450828044753	0.0335793310476702	-0.462936047844642	0.643410207888082	0.910427946562646	0.0407544196093032	Braak
TMTC4	ERN1	0.0084843976961502	0.036607163782993	0.231768780188644	0.816717606640815	0.942972603391561	0.0255009248328816	Braak
TMUB1	AIF1	0.0016546416111571	0.0226451496240308	0.0730682569392791	0.941751801408128	0.988885601086062	0.00485394671497272	Braak
TMUB1	HSPA1A	-0.0126593869137551	0.0327939797321601	-0.386027771473567	0.699476101253874	0.957477448774772	0.0188714460674462	Braak
TMUB1	FRMD4A	0.00906743511473244	0.0445944298000179	0.203331114567336	0.838876237543346	0.933870544991142	0.0297133223701175	Braak
TMUB1	PICALM	-0.0038059692839038	0.023732023435071	-0.160372725668194	0.872587473282136	0.956555954510826	0.0192896204881962	Braak
TMUB1	CD163	0.00980723425666446	0.0257930031848917	0.380228474612412	0.703775824037773	0.932365415017857	0.0304138444880909	Braak
TMUB1	GPNMB	0.00627993273427669	0.0375907648029864	0.167060520507893	0.867322429470811	0.971738107747539	0.012450765614344	Braak
TMUB1	ERN1	0.0673800584667247	0.0316818926587771	2.12676872535447	0.0334393040515134	0.297006267961767	0.527234385320888	Braak
TMUB2	AIF1	0.00585608332010587	0.0207192062524518	0.282640331330882	0.777452560423446	0.94869226749997	0.0228746392061629	Braak
TMUB2	HIF1A	0.0319377936735895	0.0378371162679855	0.844086358151254	0.398621150220469	0.733370571737659	0.13467652113894	Braak
TMUB2	HIST	0.0281346059872455	0.0343450856485282	0.819174139647289	0.412687067023513	0.87567634897103	0.0576563799372734	Braak
TMUB2	HSPA1A	0.0204835114677714	0.0269964484033945	0.758748379108856	0.448003090518302	0.896373685985176	0.0475109011320391	Braak
TMUB2	FRMD4A	-0.00854729220763715	0.0364535134824269	-0.234471012286855	0.814619334845831	0.924056021307067	0.0343016986857237	Braak
TMUB2	PICALM	-0.00577344125867275	0.0210714499264793	-0.273993544763979	0.784089582438295	0.922850955674463	0.0348684337030936	Braak
TMUB2	CD163	-0.0132150136889382	0.0260023568658398	-0.508223687457315	0.611296480713781	0.898339758396321	0.0465593790454137	Braak
TMUB2	GPNMB	-0.00977417092522898	0.0317523533012178	-0.307825087246497	0.758215431027895	0.940440535437778	0.0266686599197621	Braak
TMUB2	ERN1	0.00712312618217663	0.0260559760953592	0.273377829182355	0.784562793658841	0.932871232544203	0.0301782992920276	Braak
TMX1	AIF1	0.0104482196764196	0.0177649144790338	0.588137910190936	0.556439728964859	0.874946923089954	0.0580182917871805	Braak
TMX1	CCL3	-0.0532242151442248	0.0421495205806526	-1.26274781802988	0.206679823224727	0.914316089864227	0.0389036375789662	Braak
TMX1	HIF1A	0.00573003757708146	0.0367969453371671	0.155720468766569	0.876253362248913	0.964073905538435	0.015889671971412	Braak
TMX1	HIST	-0.0122911358152263	0.0267118941945804	-0.460137185543363	0.645417754488737	0.937059246106543	0.0282329497272443	Braak
TMX1	HSPA1A	-0.0147890289711454	0.0228587694785983	-0.646973975786044	0.517648786557202	0.915858355041421	0.0381716883197055	Braak
TMX1	IFI44L	0.0335906142615168	0.0293583362502855	1.14415932752968	0.252557567214592	0.733934153167071	0.134342902207877	Braak
TMX1	TMEM163	-0.0075748736794481	0.0382819950613466	-0.197870400100868	0.843146463567162	0.979650394778648	0.00892888217192109	Braak
TMX1	FRMD4A	-0.0142771307733938	0.00986752773061949	-1.44688022807284	0.147930471665733	0.387940602821879	0.411234763687717	Braak
TMX1	PICALM	0.0174423400365618	0.00826129420698877	2.11133263136981	0.0347437311544828	0.182490839743468	0.738758930378511	Braak
TMX1	CD163	0.011852290405214	0.00944023001342484	1.25550864633161	0.209294171305701	0.655043366158195	0.183729947245219	Braak
TMX1	GPNMB	0.0518156340558719	0.0254208790610217	2.03831008091777	0.0415189323522658	0.325479934604949	0.48747577993436	Braak
TMX1	MKI67	-0.0691490059366785	0.0325477037162156	-2.12454330233527	0.0336247391460837	0.505367475951318	0.296392711504717	Braak
TMX1	ERN1	0.0138738345178209	0.0208082947727837	0.666745385401175	0.504934783328072	0.803269736000216	0.0951385952122466	Braak
TMX2	AIF1	-0.00877344378759955	0.0256972659371416	-0.341415456767283	0.732790840590549	0.932411904695377	0.0303921902023989	Braak
TMX2	CCL3	0.0220954391629251	0.0465745139141969	0.47441051566595	0.635207195743424	0.99166136979238	0.00363660439568349	Braak
TMX2	HIF1A	-0.0203642853548086	0.0351586600190541	-0.57921107754881	0.562446757135029	0.834778019855632	0.0784289946581923	Braak
TMX2	HIST	-0.0542412730566424	0.0310044931661874	-1.74946491677523	0.0802106880579015	0.603331889777789	0.219443718959247	Braak
TMX2	HSPA1A	-0.0309127688671448	0.0286017150206647	-1.0808012332411	0.279785539775226	0.835255966104194	0.0781804135804313	Braak
TMX2	IFI44L	0.0246922147009922	0.032716809146496	0.754725639362564	0.450413619235227	0.838744007622908	0.076370569613534	Braak
TMX2	TMEM163	-0.0842942215017211	0.0464269394803901	-1.81563166655268	0.0694268926487605	0.65746021505066	0.182130522544265	Braak
TMX2	FRMD4A	-0.0532109661815003	0.0371783760447101	-1.43123427762175	0.152363082696429	0.394838602409608	0.403580394011705	Braak
TMX2	PICALM	-0.0101500697955619	0.0191898436901632	-0.528929258593433	0.596854524303347	0.833168353545485	0.079267234333489	Braak
TMX2	CD163	0.00262027098274444	0.0231033549875618	0.113415172132148	0.90970141169928	0.981578880383405	0.00807479444529447	Braak
TMX2	GPNMB	0.0370596926675533	0.0290765161302046	1.27455753301393	0.202465896696569	0.606229143072089	0.217363189757957	Braak
TMX2	MKI67	-0.0377808824289892	0.0496364159317059	-0.761152507082127	0.446565981518775	0.882587749773331	0.054242104809477	Braak
TMX2	ERN1	0.059721712316626	0.0246081496106075	2.42690788464983	0.015228121766238	0.216420175870786	0.664702254374599	Braak
TMX3	AIF1	-0.0160515665723321	0.0204211442255904	-0.786026796295643	0.43185178865984	0.815961393772516	0.0883303888787369	Braak
TMX3	CCL3	-0.0337408426843204	0.0445711203974292	-0.757011319963734	0.449043080622084	0.967795510898675	0.0142163966895315	Braak
TMX3	HIF1A	-0.0056944810667553	0.0143408154388046	-0.397082096973838	0.691306921532822	0.890322372671952	0.0504527132172601	Braak
TMX3	HIST	0.0471681882954623	0.0272612808050412	1.7302264201299	0.0835898297410112	0.608046873596512	0.216062940201531	Braak
TMX3	HSPA1A	0.0350139419722394	0.0243325813145246	1.43897359345672	0.150158004593757	0.764856100608989	0.116420264963962	Braak
TMX3	IFI44L	0.0344840933540539	0.0315802926432827	1.09194977208005	0.274855179035682	0.748283354701398	0.125933915396683	Braak
TMX3	TMEM163	-0.0256202548474623	0.0149204644217302	-1.7171218082293	0.0859569183067869	0.691160545174292	0.160421061475569	Braak
TMX3	FRMD4A	-0.00852793141814559	0.00920789297634344	-0.926154489420676	0.354365699911731	0.628271491641014	0.201852646322404	Braak
TMX3	PICALM	-0.00400285103180326	0.00702646141650827	-0.569682347134049	0.568893165214911	0.817456821403003	0.0875351777767353	Braak
TMX3	CD163	0.0141567035735942	0.00894817087091431	1.58207792160184	0.113631783125368	0.54132227110586	0.266544104777753	Braak
TMX3	GPNMB	-0.002298664494298	0.0132103277634344	-0.174005106872563	0.861861448755794	0.97011325288724	0.0131775624008744	Braak
TMX3	MKI67	-0.00981367751456059	0.0184620770483138	-0.531558691304286	0.595031681563642	0.927759088229379	0.0325647826557761	Braak
TMX3	ERN1	0.0237900901324366	0.022397041845088	1.06219786956616	0.288145866813713	0.660523570822549	0.180111679948747	Braak
TMX4	AIF1	0.0148542711211057	0.0297707053944295	0.498955967764377	0.617810404328324	0.900175276271844	0.0456729193315126	Braak
TMX4	HIST	-0.0223234188479471	0.0430677944443535	-0.518332065432106	0.604226604261952	0.926787120163098	0.0330200103600105	Braak
TMX4	HSPA1A	0.00409487671023887	0.0401395663682979	0.102015967802607	0.918744000735805	0.984914355395592	0.00660153254423898	Braak
TMX4	FRMD4A	0.0764025239240299	0.0471566732009832	1.62018477423969	0.105192591096953	0.316397455818888	0.499767017362289	Braak
TMX4	PICALM	0.0566016733630753	0.0253234029427789	2.23515273563246	0.0254073232231027	0.15058102223822	0.822229758922602	Braak
TMX4	CD163	-0.00528911270747234	0.0324780759586087	-0.162851786978175	0.870635132367251	0.972385417907321	0.0121615625496704	Braak
TMX4	GPNMB	-0.00757299211625932	0.0375733529250067	-0.201552204600276	0.840266813483561	0.963419476897498	0.0161845780510584	Braak
TMX4	ERN1	-0.0910023802421891	0.041653559724042	-2.1847443734722	0.0289075947002832	0.276506372386339	0.558294855461152	Braak
TNC	PICALM	0.0251405832985571	0.052182309042982	0.481783649662745	0.62995964552528	0.852623913533592	0.0692424908654769	Braak
TNF	AIF1	-0.0435565564223266	0.0735196251689907	-0.592448020813605	0.553550618027216	0.874219812998934	0.0583793550431182	Braak
TNF	CCL3	-0.0143927281152803	0.102992178253839	-0.139745836618848	0.888860809331222	0.999664149370813	0.00014588257374824	Braak
TNF	HIF1A	-0.0541404970879986	0.0878748055521028	-0.616109438283736	0.537822293244298	0.823182956174133	0.0845036301262759	Braak
TNF	HIST	-0.0913338333998143	0.0643661531663441	-1.418972999113	0.155906888101805	0.69868775478851	0.155716868130202	Braak
TNF	HSPA1A	-0.0105810721880762	0.0512223840533667	-0.206571255587248	0.836344710771951	0.976870716471395	0.0101629089918652	Braak
TNF	IFI44L	-0.0330110976829543	0.0916828035491329	-0.360057681539631	0.718803998533095	0.940347092721245	0.0267118138150663	Braak
TNF	TMEM163	0.0025674308342234	0.0858444330599402	0.0299079479321706	0.97614046715307	0.995818981049678	0.00181960000615759	Braak
TNF	FRMD4A	-0.0159216062813525	0.100399958135055	-0.158581801995726	0.873998367249895	0.950965499274486	0.021835238842299	Braak
TNF	PICALM	-0.0684218318186324	0.0727990416011656	-0.939872700433145	0.347282861953404	0.656221599245886	0.182949479102481	Braak
TNF	CD163	-0.0764388981439992	0.0833856684478552	-0.916691076138579	0.359304543644948	0.784765358680386	0.105260175946659	Braak
TNF	GPNMB	-0.095509225786402	0.0923081811406872	-1.034677800019	0.300819407013434	0.704237393475172	0.152280918560396	Braak
TNF	MKI67	0.0074266093657995	0.119867248966812	0.0619569517930267	0.950597113595935	0.990275914473933	0.00424378374743141	Braak
TNF	ERN1	-0.0583156670710172	0.0496319900336413	-1.17496129072177	0.240010202755365	0.618587235735867	0.208599045707996	Braak
TNFAIP1	AIF1	-0.0125497626081254	0.0264491729285087	-0.47448601292929	0.635153369858824	0.90619845055688	0.0427766847248891	Braak
TNFAIP1	HSPA1A	-0.0327904413665513	0.0320661771174405	-1.02258654801469	0.306503372525808	0.850546935351298	0.0703017159119055	Braak
TNFAIP1	PICALM	0.0337677869198268	0.0245236817260124	1.37694605961262	0.168528925344479	0.458307957432656	0.338842602194247	Braak
TNFAIP1	CD163	0.0338942990525385	0.02850449135232	1.18908626130527	0.234405724088739	0.67983548403816	0.167596171144861	Braak
TNFAIP1	ERN1	-0.031431019170499	0.0311450776783746	-1.00918095292865	0.312887859600442	0.681071113983516	0.166807538897531	Braak
TNFAIP2	AIF1	0.00148026079322871	0.0397048156903886	0.0372816437374128	0.970260441492717	0.996226468874599	0.00164192362203607	Braak
TNFAIP2	CCL3	0.0305422910501297	0.0641938935506212	0.47578187520352	0.634229783726869	0.99166136979238	0.00363660439568349	Braak
TNFAIP2	HIF1A	0.0262398618040664	0.0236115713177611	1.11131366273486	0.266433360449789	0.624094863695409	0.204749391650683	Braak
TNFAIP2	HIST	0.00243862127186637	0.04846198000968	0.0503202979197151	0.959867148857826	0.996075592637564	0.00170770151644854	Braak
TNFAIP2	HSPA1A	0.000194595178855074	0.0448712965556454	0.00433674071828421	0.996539792382885	0.998994457558125	0.000436921242085422	Braak
TNFAIP2	IFI44L	-0.0274053990406046	0.0506370623498911	-0.541212261707427	0.588361286896045	0.898615123247503	0.0464262767204348	Braak
TNFAIP2	TMEM163	0.0796876921286116	0.0608327631171949	1.30994694380547	0.19021378478113	0.78128537363255	0.107190305999053	Braak
TNFAIP2	FRMD4A	-0.011637182671603	0.0187498830277381	-0.620653614445875	0.534827555363997	0.769354421256533	0.113873546107072	Braak
TNFAIP2	PICALM	-0.0223473615475334	0.0168290548477678	-1.32790354239635	0.184209974337772	0.480869950237468	0.317972361320465	Braak
TNFAIP2	CD163	-0.0648539492378989	0.0187210574981183	-3.46422467023658	0.000531762183787058	0.0278228790059432	1.55559793287373	Braak
TNFAIP2	GPNMB	-0.00530020864072617	0.0243466580830921	-0.217697583899902	0.827664746303663	0.959279276790985	0.0180549374465641	Braak
TNFAIP2	ERN1	-0.0141612168250238	0.0447166022452282	-0.316688122844463	0.751480261882342	0.920909367925415	0.0357831091589443	Braak
TNFAIP3	AIF1	0.0218720849506504	0.0405041553083762	0.539996076553835	0.589199738183993	0.891856881281335	0.0497048324586885	Braak
TNFAIP3	CCL3	0.0120329682874235	0.0821225287642643	0.146524570888027	0.883507294477285	0.999664149370813	0.00014588257374824	Braak
TNFAIP3	HIF1A	-0.0243232162557031	0.0279204015147699	-0.871162839217626	0.383665247009091	0.723033357610795	0.140841665786924	Braak
TNFAIP3	HIST	0.0351653946359501	0.0515300621196924	0.682424844632809	0.49497035032578	0.896119186906374	0.0476342238497886	Braak
TNFAIP3	HSPA1A	-0.00346092717689347	0.0445960568753881	-0.0776061252806301	0.938141369809929	0.989322091712982	0.00466229295238729	Braak
TNFAIP3	IFI44L	-0.0382550892081693	0.0510489064729232	-0.74938116898665	0.453627497598765	0.838886482764872	0.0762968034672143	Braak
TNFAIP3	TMEM163	0.0506754090118915	0.0547880604953862	0.924935260596769	0.354999583806861	0.869198720992462	0.0608809214061893	Braak
TNFAIP3	FRMD4A	0.0372758583765095	0.0455350266445614	0.818619448001611	0.413003567589433	0.678380328040516	0.168526754423695	Braak
TNFAIP3	PICALM	0.012925605464046	0.0338215638058113	0.38217054475243	0.702334868492568	0.889509754198584	0.050849285161401	Braak
TNFAIP3	CD163	-0.00255862970710147	0.0462894194501478	-0.0552746121574722	0.955919687800176	0.991830019207269	0.00356275127905775	Braak
TNFAIP3	GPNMB	-0.0495336995910086	0.0379396082692524	-1.30559333242121	0.191690888974767	0.594159663103371	0.226096835343281	Braak
TNFAIP3	MKI67	-0.0160106325330339	0.0621763574788877	-0.257503546078112	0.796790078208538	0.960755383418118	0.0173871733666247	Braak
TNFAIP3	ERN1	-0.0508300466709607	0.036498953794911	-1.39264393594886	0.163727489946821	0.536971098296472	0.270049088952486	Braak
TNFAIP8	AIF1	0.0834267744359855	0.0297145138882804	2.80761027253048	0.00499105886193573	0.178014432742374	0.749544785296333	Braak
TNFAIP8	CCL3	0.0368469861489562	0.0423281353135138	0.870508135452694	0.384022775225519	0.958445326685787	0.0184326558645726	Braak
TNFAIP8	HIF1A	0.0624366205151467	0.0188456924827443	3.31304464255243	0.000922862481097829	0.028835670311024	1.54006994857092	Braak
TNFAIP8	HIST	0.0624369930914145	0.0178194636375285	3.50386489523286	0.000458557939972688	0.0981801508129026	1.00797630512308	Braak
TNFAIP8	HSPA1A	0.0740068333099262	0.026946086971504	2.74647793530058	0.00602389378565079	0.383687836305575	0.41602196861274	Braak
TNFAIP8	IFI44L	0.0350004923119504	0.0196016769813353	1.78558662839297	0.0741662135376958	0.493080009515496	0.307082604309455	Braak
TNFAIP8	TMEM163	0.0895283029485035	0.024059389846477	3.72113771462134	0.000198327239536196	0.0719556015942262	1.14293539148738	Braak
TNFAIP8	FRMD4A	0.0360449690504332	0.0125166254024537	2.87976734075362	0.00397968732959197	0.0386802703761062	1.41251049884859	Braak
TNFAIP8	PICALM	0.0584265034136345	0.00974393239387451	5.99619343114122	2.01996398996084e-09	6.15205525700457e-07	6.21097977240942	Braak
TNFAIP8	CD163	0.0221722124798185	0.0101095538348442	2.19319396701747	0.0282934070317862	0.283093883591713	0.548069513718838	Braak
TNFAIP8	GPNMB	0.0174985520444916	0.0178954567842675	0.977820921557874	0.328162901608196	0.721615256484361	0.141694293458176	Braak
TNFAIP8	MKI67	0.0447528898699503	0.0215855200979635	2.0732829075623	0.0381459584597117	0.518680525576847	0.285100057757884	Braak
TNFAIP8	ERN1	0.10965306425811	0.0268417088547009	4.08517448913861	4.4043705846567e-05	0.0158812610215089	1.79911501620744	Braak
TNFAIP8L1	AIF1	0.0120324154378281	0.0274402219247475	0.438495558484401	0.66102708913204	0.914048476468367	0.0390307708915182	Braak
TNFAIP8L1	HSPA1A	0.00911963138713498	0.0295356646028803	0.308766757401682	0.757498958083631	0.968705072343728	0.0138084261998703	Braak
TNFAIP8L1	FRMD4A	0.016252403043119	0.0397048860763242	0.409330051013804	0.682297465015384	0.857473372312357	0.0667793575095225	Braak
TNFAIP8L1	PICALM	0.0273027989042798	0.01948702762457	1.40107559912603	0.161191467455948	0.447277589984552	0.349422860803109	Braak
TNFAIP8L1	CD163	0.0418747657908179	0.0299568219143931	1.39783739111186	0.16216190320747	0.605312124700189	0.218020626867806	Braak
TNFAIP8L1	GPNMB	0.0336732417297454	0.0400668151519251	0.840427211448262	0.400668897331135	0.781760126080568	0.106926484664585	Braak
TNFAIP8L1	ERN1	0.0270343762988948	0.0335171267173489	0.806583945183506	0.419906226512615	0.749497029051584	0.12523008432212	Braak
TNFAIP8L2	AIF1	0.0476579913704546	0.0246846132453678	1.93067604084897	0.0535231276436349	0.442110243146065	0.354469422912992	Braak
TNFAIP8L2	CCL3	0.0752780829211918	0.0543489048667487	1.38508923235448	0.166025183976198	0.914316089864227	0.0389036375789662	Braak
TNFAIP8L2	HIF1A	-0.0189596527136605	0.0419395744987515	-0.452070697909081	0.651218052210138	0.873684028148056	0.0586456035701067	Braak
TNFAIP8L2	HIST	-0.00400308596040917	0.0353065461744257	-0.113380842765889	0.909728627024457	0.989504475158186	0.00458223730183879	Braak
TNFAIP8L2	HSPA1A	-0.0144272690300114	0.0452517679914602	-0.318822217791228	0.749861329438232	0.967927714738384	0.014157074780902	Braak
TNFAIP8L2	IFI44L	0.00393811511921703	0.0390649039837264	0.100809543032733	0.919701651191844	0.987147413531105	0.00561798805714272	Braak
TNFAIP8L2	TMEM163	0.0611815387499186	0.0391916167634795	1.56108739068224	0.118503132783342	0.732289987471189	0.135316903888193	Braak
TNFAIP8L2	FRMD4A	-0.029718974760794	0.0431435338279361	-0.688839604083394	0.490924209822261	0.738206212090249	0.131822304486928	Braak
TNFAIP8L2	PICALM	-0.00238107821544623	0.0321630086469052	-0.0740315758885119	0.940985260264202	0.982350825399496	0.0077333856086145	Braak
TNFAIP8L2	CD163	0.0309206977856318	0.0342269827291216	0.903401215068932	0.366312995357547	0.789303082830675	0.10275620094006	Braak
TNFAIP8L2	GPNMB	0.0809384511666956	0.0387240086400902	2.09013617156623	0.0366055692140382	0.302984018111509	0.518580279184288	Braak
TNFAIP8L2	MKI67	-0.0726955468740473	0.0520684054439252	-1.3961546595149	0.162667926911854	0.737279380149344	0.132367912051848	Braak
TNFAIP8L2	ERN1	0.0379183844030616	0.0470710566602066	0.805556260969119	0.42049875404541	0.749913059165425	0.124989083426097	Braak
TNFAIP8L3	AIF1	0.0408823153673753	0.0554552368894896	0.737212888457136	0.460992896862378	0.829895946213374	0.080976356802521	Braak
TNFAIP8L3	CCL3	0.0142983366664318	0.0920524860287937	0.155328088173081	0.876562673177088	0.999664149370813	0.00014588257374824	Braak
TNFAIP8L3	HSPA1A	-0.104272866717244	0.0589644894670986	-1.76840107765923	0.0769938765497061	0.675535073413226	0.170352097723527	Braak
TNFAIP8L3	PICALM	0.0666811782602364	0.0515792722850796	1.29279021021639	0.196083627224531	0.494838868721612	0.305536194636426	Braak
TNFAIP8L3	CD163	-0.00529583757157416	0.0444593689419917	-0.119116345949127	0.905183180749529	0.979425334375673	0.00902866646313813	Braak
TNFAIP8L3	GPNMB	0.00837070439677352	0.0546725450397562	0.153106177711072	0.878314544210568	0.975099588364964	0.0109510268977068	Braak
TNFAIP8L3	ERN1	-0.0994921196164376	0.0355503494404277	-2.79862564454277	0.00513205985904343	0.137890554695667	0.860465481351638	Braak
TNFRSF10A	AIF1	-0.0585315214220755	0.031074858533335	-1.88356517727303	0.0596238158678312	0.459341877445772	0.33786395886132	Braak
TNFRSF10A	HSPA1A	-0.00380587431037685	0.0331861924334165	-0.114682463738882	0.90869681411768	0.984387863247366	0.00683374945642533	Braak
TNFRSF10A	TMEM163	-0.122368910483774	0.0421258317562852	-2.90484259614688	0.00367437832893768	0.284396882659777	0.546075168318773	Braak
TNFRSF10A	FRMD4A	-0.0152939622122853	0.0406420656898357	-0.376308682954328	0.706687424869307	0.870578763828359	0.0601919308664742	Braak
TNFRSF10A	PICALM	-0.010293088635301	0.0217991627396405	-0.472178163823864	0.636799624527119	0.856791922678298	0.0671246364254761	Braak
TNFRSF10A	CD163	0.00581579511037817	0.0347141634240329	0.167533782662089	0.866950068423088	0.971777364278167	0.0124332212264776	Braak
TNFRSF10A	ERN1	-0.0532949343497038	0.0303790586678275	-1.75433132844715	0.0793737506430237	0.405739114068709	0.391753123413773	Braak
TNFRSF10B	AIF1	-0.0403287382200919	0.0328646267192441	-1.22711688054796	0.21977866410603	0.683488512135876	0.165268780522531	Braak
TNFRSF10B	CCL3	0.0388485091491252	0.0338014160477689	1.1493160255246	0.250425692376632	0.928192462881262	0.0323619624655426	Braak
TNFRSF10B	HIF1A	-0.0185050292877	0.0189313911396509	-0.977478577839009	0.328332278165987	0.676033813790189	0.17003158101809	Braak
TNFRSF10B	HIST	-0.0437347736161522	0.0386361512566672	-1.13196506881894	0.257649120439603	0.794856792192803	0.0997111102904649	Braak
TNFRSF10B	HSPA1A	-0.0266342062313716	0.0368368669543636	-0.723031257364209	0.469660680792808	0.904929134206807	0.0433854294444987	Braak
TNFRSF10B	IFI44L	-0.00352045219888655	0.0429384595481447	-0.0819883208651033	0.934656000786509	0.988303920649307	0.00510948176452172	Braak
TNFRSF10B	TMEM163	-0.0195800198900041	0.0195421651771712	-1.00193707874689	0.316373983107153	0.84621135120862	0.0725211532729798	Braak
TNFRSF10B	FRMD4A	0.00130891010893451	0.011294364219228	0.115890552449704	0.907739283296473	0.965956586440321	0.0150423919003362	Braak
TNFRSF10B	PICALM	0.0325723428872877	0.00877879443121375	3.71034350359931	0.000206978213711536	0.00529179335688763	2.27639712323655	Braak
TNFRSF10B	CD163	0.00276759259808858	0.0116322056640535	0.237925005628224	0.81193926064718	0.958440014937711	0.0184350627512321	Braak
TNFRSF10B	GPNMB	0.04772083927438	0.0157721141331277	3.02564633197443	0.00248102318407137	0.0714213936372788	1.14617167972326	Braak
TNFRSF10B	MKI67	-0.0666051028373196	0.0645695367501329	-1.03152517719097	0.302294607763911	0.826285530356564	0.0828698524006674	Braak
TNFRSF10B	ERN1	-0.0668538075774657	0.0540809556717037	-1.23618021810301	0.216391582125644	0.594981491086412	0.225496544261477	Braak
TNFRSF10C	AIF1	-0.0543017094554172	0.0477892786492944	-1.13627388799724	0.255841955533321	0.715185122401595	0.145581528504778	Braak
TNFRSF10C	HIF1A	-0.0202959357522337	0.0622002365029642	-0.32629997719167	0.744197405480212	0.915605433663008	0.0382916386680291	Braak
TNFRSF10C	HIST	0.0447382426012369	0.0688692461695457	0.649611330013662	0.515943312646565	0.89963660046454	0.0459328842096829	Braak
TNFRSF10C	HSPA1A	-0.0021464314812836	0.0700285467560346	-0.0306508071452823	0.975548022920449	0.99468867303092	0.00231282753749005	Braak
TNFRSF10C	TMEM163	0.0297299011197314	0.0675944279683754	0.43982769014098	0.660061910872654	0.947028566003586	0.0236369208165594	Braak
TNFRSF10C	FRMD4A	-0.0101235431631566	0.062937427889746	-0.160850919756223	0.872210819185297	0.95028775541882	0.0221448666400694	Braak
TNFRSF10C	PICALM	0.0257092162941331	0.0384952917990099	0.667853524227458	0.504227096620937	0.779064598043348	0.108426530247039	Braak
TNFRSF10C	CD163	0.0403858064601601	0.0577344118531276	0.699510138994726	0.484233278942052	0.851712911016637	0.0697067692852051	Braak
TNFRSF10C	MKI67	0.0044866676292903	0.071774286264977	0.0625107940847559	0.950156066315573	0.990275914473933	0.00424378374743141	Braak
TNFRSF10C	ERN1	0.0139196626256008	0.0579175218740571	0.240335949729849	0.810069827714098	0.940249199903595	0.0267570274642994	Braak
TNFRSF10D	AIF1	-0.0519420611808335	0.0426028469875272	-1.21921572978539	0.222762323249768	0.686991735590716	0.163048487407606	Braak
TNFRSF10D	CCL3	-0.0125532292369964	0.0504046864729021	-0.249048850720361	0.803322994184877	0.994973710572208	0.00218839413292474	Braak
TNFRSF10D	HIF1A	-0.0117491095590357	0.0221633277726623	-0.530114867205449	0.596032291709412	0.854220115196108	0.06843020601173	Braak
TNFRSF10D	HIST	-0.0274319658099936	0.0342189935167261	-0.801659049281649	0.422750210088115	0.877438543772424	0.0567832919962543	Braak
TNFRSF10D	HSPA1A	0.00196978719433257	0.0345659808055313	0.0569862954392823	0.954556112055511	0.992606811848636	0.00322274874566372	Braak
TNFRSF10D	IFI44L	-0.0689694932023833	0.0445305111427187	-1.54881431702723	0.121426362861648	0.585747879609598	0.232289274861632	Braak
TNFRSF10D	TMEM163	-0.00039578865626062	0.0237254712928424	-0.0166820145056517	0.986690295511122	0.996959824994489	0.00132234232500472	Braak
TNFRSF10D	FRMD4A	-0.0389265137054312	0.013256029579471	-2.93651379336954	0.00331924058668245	0.0344397409023992	1.46294012449717	Braak
TNFRSF10D	PICALM	0.0102279034151964	0.0114060066758126	0.896712031291858	0.369872598960311	0.676051708101399	0.170020085590485	Braak
TNFRSF10D	CD163	0.00257227085919875	0.0167849124148793	0.153248989069404	0.878201926212082	0.974832558869723	0.011069974048948	Braak
TNFRSF10D	GPNMB	0.0576080295237029	0.037209986186598	1.5481873396785	0.121577198638747	0.498624577949053	0.302226318281954	Braak
TNFRSF10D	MKI67	-0.109751528103987	0.0575103462411377	-1.90837884445705	0.0563422691367115	0.565990154355705	0.247191123486955	Braak
TNFRSF10D	ERN1	-0.0624409336647841	0.0428215469807011	-1.4581662286261	0.144794729939098	0.515801649512149	0.287517273340232	Braak
TNFRSF11A	AIF1	0.0296483079808511	0.0395501801751944	0.749637747527794	0.45347290994818	0.826759584021388	0.0826207619256259	Braak
TNFRSF11A	HIST	0.00318758693403247	0.0496786218808493	0.064164157807712	0.948839516486754	0.994901145269545	0.00222006920077704	Braak
TNFRSF11A	HSPA1A	-0.0108061965433591	0.0408337363224558	-0.264638936246851	0.791287622377754	0.972339560028182	0.0121820444420628	Braak
TNFRSF11A	IFI44L	-0.0616214455384982	0.0504843801924381	-1.22060418100822	0.222235922547738	0.708015280445145	0.149957369229164	Braak
TNFRSF11A	TMEM163	-0.0183143538009194	0.0563104642438405	-0.325238906246856	0.745000264991002	0.966188904158672	0.0149379543162046	Braak
TNFRSF11A	FRMD4A	-0.00625358746582411	0.0157313491334924	-0.397523913095925	0.690981156102416	0.86157334687136	0.0647077445820984	Braak
TNFRSF11A	PICALM	0.0229350543206321	0.0129361209351754	1.77294680805496	0.0762375213727223	0.293337193183656	0.532632867908127	Braak
TNFRSF11A	CD163	0.0109378200802934	0.0175803793620682	0.622160640281349	0.533836244152942	0.869693479759701	0.0606337858929121	Braak
TNFRSF11A	GPNMB	-0.0427183792463268	0.0442498727488249	-0.965389877815213	0.334349569471805	0.726038566173022	0.139040309559851	Braak
TNFRSF11A	ERN1	-0.0460277184276525	0.0366039880929858	-1.25745091793625	0.208590401364876	0.587663244116933	0.230871471743299	Braak
TNFRSF11B	AIF1	0.522012894754392	0.086337603061521	6.04618238454483	1.48318190579368e-09	6.21907325287296e-06	5.20627432771274	Braak
TNFRSF11B	HIST	0.53756426213424	0.069350034053735	7.75146356406567	9.08394119021397e-15	5.95270666194722e-11	10.2252855181263	Braak
TNFRSF11B	HSPA1A	0.544857464685861	0.0777513825565672	7.00768843935933	2.42287583065023e-12	2.36012334663639e-08	7.62706529899443	Braak
TNFRSF11B	PICALM	0.552815782269422	0.0818044709377483	6.75776978852543	1.40131947717571e-11	7.74650841872091e-09	8.11089400280579	Braak
TNFRSF11B	CD163	0.390154203969395	0.0831449262078505	4.69245956144173	2.69939904359012e-06	0.00083330448475627	3.07919628084126	Braak
TNFRSF11B	GPNMB	0.337928206464611	0.0720193900890064	4.69218367507662	2.70304278848026e-06	0.000819636240000176	3.08637884763035	Braak
TNFRSF11B	ERN1	0.575102485177717	0.0991319324965566	5.80138478787038	6.57694794472158e-09	3.46309194029315e-05	4.46053597838067	Braak
TNFRSF12A	AIF1	-0.033536896194496	0.0376548993495667	-0.890638317291955	0.373123235900892	0.788994467809048	0.102926041921665	Braak
TNFRSF12A	CCL3	-0.0164230018823648	0.0708048184179213	-0.231947517828928	0.816578776860675	0.994973710572208	0.00218839413292474	Braak
TNFRSF12A	HSPA1A	-0.0195425956513159	0.0481672639509032	-0.405723598318469	0.684945701114464	0.954341249858105	0.0202963040902074	Braak
TNFRSF12A	TMEM163	0.0281079385728292	0.0673126045811356	0.417573183324813	0.676259206852282	0.950026519707158	0.0222642713409132	Braak
TNFRSF12A	FRMD4A	-0.0406798961308863	0.0553873494202365	-0.734461868219015	0.462667292049299	0.718368055472319	0.143652988201213	Braak
TNFRSF12A	PICALM	0.00772624452208495	0.0381754522952078	0.202387766419596	0.839613591498479	0.945592620783819	0.0242959255970975	Braak
TNFRSF12A	CD163	0.0797043498467606	0.0475174278630706	1.6773708811942	0.0934699797895205	0.499207314204584	0.301719060153718	Braak
TNFRSF12A	GPNMB	0.032516207973567	0.0505962066775508	0.64266098406927	0.520444102672436	0.849564963633681	0.0708034063547821	Braak
TNFRSF12A	ERN1	-0.0256080260567074	0.0495523014612192	-0.516787824209313	0.605304280507039	0.857935313327003	0.066545455885782	Braak
TNFRSF13B	ERN1	-0.089670171011593	0.0518655750785831	-1.72889572468311	0.0838277593857351	0.413949738055457	0.383052387889543	Braak
TNFRSF13C	AIF1	-0.00527330626642187	0.0505979982113946	-0.104219661900267	0.916995030998929	0.983657581635253	0.00715605633176485	Braak
TNFRSF13C	HIF1A	-0.0306668329983364	0.0714362745847376	-0.429289365614376	0.667712654917932	0.881799929585622	0.0546299401894162	Braak
TNFRSF13C	HIST	-0.0290174431791264	0.0502367138041577	-0.577614278120335	0.563524565009312	0.918230450566026	0.0370483091592852	Braak
TNFRSF13C	HSPA1A	-0.0597268070611405	0.0505730673065263	-1.18100028814018	0.237602608838379	0.814440642920364	0.089140561928218	Braak
TNFRSF13C	IFI44L	0.0640517540270001	0.0674854993329993	0.949118768625304	0.342560209664064	0.795850251043182	0.0991686423927484	Braak
TNFRSF13C	TMEM163	0.0583789933889083	0.0567888537463132	1.02800091105375	0.303949399135905	0.8398030756706	0.0758225391475628	Braak
TNFRSF13C	FRMD4A	-0.0273076285603296	0.0164410234538693	-1.66094456570482	0.0967245805902304	0.300615519718008	0.521988602079436	Braak
TNFRSF13C	PICALM	0.0256014966156406	0.0460040792678281	0.556504923543692	0.577865729569373	0.823462582901406	0.0843561298380439	Braak
TNFRSF13C	CD163	-0.0198965503006278	0.0463045004396041	-0.429689341462159	0.667421637752183	0.919371287718125	0.0365090635401291	Braak
TNFRSF13C	GPNMB	-0.00841891348836135	0.0576580984520046	-0.146014414529632	0.883910009236695	0.976740888758318	0.0102206312733253	Braak
TNFRSF13C	ERN1	0.0209344983487342	0.0439341746360566	0.476496907524772	0.633720409983443	0.871404653024508	0.0597801253992632	Braak
TNFRSF14	AIF1	0.0917806387805342	0.0335153829041774	2.73846308254752	0.00617270902749157	0.195677397307763	0.708459336791815	Braak
TNFRSF14	HIF1A	0.0833816660237972	0.0483692190921549	1.72385801525832	0.0847334782662093	0.373271208571791	0.427975507101869	Braak
TNFRSF14	HIST	0.0581957851003609	0.0413388965932722	1.40777306353726	0.159198278947072	0.70345672416734	0.152762614694649	Braak
TNFRSF14	HSPA1A	0.117775651391016	0.0322294390055134	3.65428797475714	0.00025789668032081	0.0678965287298651	1.16815242884176	Braak
TNFRSF14	FRMD4A	-0.0181494149463284	0.0462049683061463	-0.392802237760958	0.694465551757024	0.863783140304359	0.0635952769546936	Braak
TNFRSF14	PICALM	0.0490932075897315	0.02550360529362	1.92495166955915	0.0542354048925325	0.239065438742237	0.621483204513456	Braak
TNFRSF14	CD163	-0.0279535998244321	0.0139944780280947	-1.9974735583788	0.0457737640559857	0.354144385064732	0.450819639520638	Braak
TNFRSF14	GPNMB	0.0575651339944603	0.0360047370766333	1.59882111823057	0.109860355239048	0.478761829754579	0.319880481882511	Braak
TNFRSF14	ERN1	0.136236414899152	0.0345099336584943	3.94774490867846	7.88907979565872e-05	0.0208097052778348	1.6817340705388	Braak
TNFRSF19	ERN1	-0.0892704348075124	0.0605295793544752	-1.47482331381694	0.14026005158944	0.507936245972627	0.294190795117374	Braak
TNFRSF1A	AIF1	0.00321746547215132	0.0194535463368843	0.165392233191484	0.868635266506427	0.971442253248825	0.0125830106491431	Braak
TNFRSF1A	CCL3	0.00288397464290894	0.0357435289603153	0.0806852240614213	0.935692287991282	0.999664149370813	0.00014588257374824	Braak
TNFRSF1A	HIF1A	0.0229975865076887	0.0154586479982746	1.48768420823448	0.136834194137649	0.46517117840611	0.332387201611153	Braak
TNFRSF1A	HIST	0.00574000247698303	0.0326453130583752	0.175829297967489	0.860428051754986	0.98185460679079	0.00795281785804395	Braak
TNFRSF1A	HSPA1A	0.0184633866733013	0.0227985449529817	0.809849343955019	0.418026768749245	0.88571383120294	0.0527065733777352	Braak
TNFRSF1A	IFI44L	0.0115639353641733	0.0281941864612041	0.410153184596605	0.681693580471762	0.931629738502123	0.0307566568255965	Braak
TNFRSF1A	TMEM163	-0.00118952528959052	0.0158412208916815	-0.0750905058217553	0.940142701755146	0.99048794221542	0.00415080701203806	Braak
TNFRSF1A	FRMD4A	-0.00551219511719577	0.00878990510783895	-0.62710519050768	0.530590284976879	0.766250641372276	0.115629148957282	Braak
TNFRSF1A	PICALM	0.0251138143107106	0.00766952363024737	3.2744946780874	0.00105851132930047	0.0174612826503758	1.75792385756513	Braak
TNFRSF1A	CD163	0.0145508841859514	0.00847939223822694	1.71602914184732	0.0861567087979949	0.477954507714939	0.320613438092047	Braak
TNFRSF1A	GPNMB	0.0103195560842909	0.0141181070936037	0.730944737553822	0.464812908388796	0.821835247410457	0.0852152363674141	Braak
TNFRSF1A	MKI67	0.0125294684554604	0.0174906550243242	0.716352157082495	0.473773928713362	0.891644956192519	0.049808042778015	Braak
TNFRSF1A	ERN1	0.0331634558262246	0.0219498288193541	1.51087537397936	0.130820206174988	0.497086813679585	0.303567757323985	Braak
TNFRSF1B	AIF1	-0.0124456928310945	0.0179452275870781	-0.693537753739959	0.487972141611146	0.844315436963483	0.0734952702710533	Braak
TNFRSF1B	CCL3	-0.0452891544227241	0.0319039967986775	-1.41954485228012	0.155740230241586	0.914316089864227	0.0389036375789662	Braak
TNFRSF1B	HIF1A	0.0163275929260999	0.0154059598653172	1.05982315083512	0.289225062498052	0.642447168605864	0.192162580566831	Braak
TNFRSF1B	HIST	-0.0266183080872548	0.0172593321136445	-1.54225597560705	0.123011402523918	0.664047458069453	0.177800881413363	Braak
TNFRSF1B	HSPA1A	0.0101030117017752	0.0252255398275834	0.400507254585205	0.688782941261707	0.954341249858105	0.0202963040902074	Braak
TNFRSF1B	IFI44L	-0.00824608912261908	0.0166293093010831	-0.495876826470597	0.619981316796428	0.907984365463148	0.0419216295092452	Braak
TNFRSF1B	TMEM163	0.0151448260380458	0.020423066086786	0.741554964063142	0.458357018475594	0.899678796189396	0.0459125149397902	Braak
TNFRSF1B	FRMD4A	-0.00201957490173221	0.011910181899023	-0.169567091321911	0.865350605015077	0.948294173888362	0.0230569176427065	Braak
TNFRSF1B	PICALM	0.0102845447507214	0.00955473161640594	1.07638237928759	0.281756279592322	0.593206769376101	0.226793901666056	Braak
TNFRSF1B	CD163	0.0126936814726502	0.0114620630029493	1.10745172744068	0.268098672024759	0.710273234203651	0.148574550887115	Braak
TNFRSF1B	GPNMB	0.0280380495122056	0.0154103763377437	1.81942665757836	0.0688463627951866	0.403011625041301	0.394682426269629	Braak
TNFRSF1B	MKI67	0.000717210431571965	0.020718333479412	0.0346171873468811	0.972384996192695	0.995044740596198	0.00215739145808731	Braak
TNFRSF1B	ERN1	0.029702124384834	0.0317997152309319	0.934037433012685	0.350284584093528	0.705383706884911	0.151574575986501	Braak
TNFRSF21	HSPA1A	-0.188126688673666	0.04648078823845	-4.04740745162413	5.17880478003454e-05	0.0286134131662631	1.5434303340556	Braak
TNFRSF21	FRMD4A	-0.0759097401527078	0.0768954323423854	-0.987181394789631	0.323553720967749	0.599342562893295	0.222324879364557	Braak
TNFRSF21	PICALM	-0.18805182874846	0.0737886547649239	-2.54851954338449	0.0108181225223684	0.0875301247737256	1.0578424524476	Braak
TNFRSF21	ERN1	-0.254275240765929	0.0494067485526552	-5.14656900554658	2.65293901391873e-07	0.00057642703350623	3.23925565966361	Braak
TNFRSF25	AIF1	-0.17007200398402	0.0440460038263843	-3.86123573558207	0.000112814989406713	0.0236175727823184	1.62676473760357	Braak
TNFRSF25	HSPA1A	-0.0655681533267266	0.0553135461795557	-1.18539052104674	0.235863077788408	0.814440642920364	0.089140561928218	Braak
TNFRSF25	FRMD4A	-0.135884767906266	0.062683032305269	-2.16780782468374	0.0301733112548204	0.144553700373271	0.83997078651755	Braak
TNFRSF25	PICALM	-0.125482939431567	0.0474681870873223	-2.64351657670703	0.00820497478736239	0.0725275907939584	1.13949674860012	Braak
TNFRSF25	CD163	-0.132056094181305	0.0473639157206069	-2.78811606203097	0.00530155467348594	0.111332648143205	0.953377460739304	Braak
TNFRSF25	ERN1	-0.0977586766651101	0.0582283413011108	-1.67888479185041	0.0931744990299065	0.430171262290199	0.366358606142107	Braak
TNFRSF4	AIF1	0.0382282582111581	0.0472490238008893	0.809080381686925	0.418468911970196	0.811017192382453	0.0909699392812122	Braak
TNFRSF4	PICALM	0.0711137107904418	0.0556872399951152	1.27701984865258	0.201595239855283	0.501268996781664	0.299929155436862	Braak
TNFRSF8	AIF1	0.00631783838280684	0.0545664495866009	0.11578247129273	0.907824942955918	0.981595622914194	0.00806738686260318	Braak
TNFRSF8	HSPA1A	0.0819887547682358	0.0463988401829025	1.76704319429191	0.0772209947196333	0.675535073413226	0.170352097723527	Braak
TNFRSF8	PICALM	0.124809740115944	0.0474501860692913	2.63033194292821	0.00853015330425387	0.0746335145054951	1.12706610689354	Braak
TNFRSF8	ERN1	0.000310235014701867	0.0381898769386439	0.00812348820082066	0.993518465472002	0.997235595877354	0.00120222794483116	Braak
TNFSF10	AIF1	-0.00690015745710181	0.0286198230295174	-0.241097139209605	0.809479829970817	0.956807145884474	0.0191755898286926	Braak
TNFSF10	CCL3	-0.00206479532967762	0.0739592460771913	-0.0279180148418845	0.977727540277222	0.999664149370813	0.00014588257374824	Braak
TNFSF10	HIF1A	0.00485571094828775	0.0465061585509097	0.104410063088145	0.916843937142152	0.975555757063377	0.0107479038266694	Braak
TNFSF10	HIST	-0.0294539033621429	0.0396688321885302	-0.742494843865334	0.457787574644912	0.884129623707306	0.0534840576861759	Braak
TNFSF10	HSPA1A	-0.00408725229160748	0.0346425077698003	-0.117983730241682	0.906080549222101	0.982974788948935	0.00745762068339634	Braak
TNFSF10	IFI44L	-0.0639281835242428	0.045807643968723	-1.3955789467778	0.162841325931458	0.639980130884668	0.193833509111579	Braak
TNFSF10	TMEM163	-0.0315922328561477	0.0447235273710097	-0.706389560780176	0.479945911006983	0.91107305576195	0.0404467970750976	Braak
TNFSF10	FRMD4A	-0.0032548060171621	0.0424611548635823	-0.076653732749828	0.938899012105661	0.97832311198681	0.00951768654411965	Braak
TNFSF10	PICALM	-0.0335757024866887	0.0284472376303031	-1.18027988949347	0.237888913897026	0.547079234016295	0.261949769820036	Braak
TNFSF10	CD163	0.0178830148454528	0.0393292003022594	0.454700698412763	0.649324578355235	0.91092499270437	0.0405173821880466	Braak
TNFSF10	GPNMB	0.068025268608622	0.0383474723988109	1.77391792348565	0.0760767275575655	0.417903979179745	0.378923493590573	Braak
TNFSF10	MKI67	-0.0965286734006599	0.0418839627901514	-2.30466906592128	0.021185114642166	0.463689924177073	0.333772341071719	Braak
TNFSF10	ERN1	-0.00942599416541684	0.029807093531602	-0.3162332535181	0.751825469193652	0.920909367925415	0.0357831091589443	Braak
TNFSF12	AIF1	0.0307062203357631	0.0229263169625234	1.33934379368292	0.180458778045691	0.644717828303199	0.190630320130688	Braak
TNFSF12	CCL3	0.0238805330416445	0.0413591862014604	0.577393687712387	0.563673537378205	0.98030164123553	0.00864027025918596	Braak
TNFSF12	HIF1A	0.0202214845485667	0.0431679900062311	0.468437018856978	0.639472100259523	0.868003373668074	0.0614785868481842	Braak
TNFSF12	HIST	-0.00138858113654163	0.0306232368519965	-0.0453440354216212	0.963833088323695	0.996075592637564	0.00170770151644854	Braak
TNFSF12	HSPA1A	-0.0214437321459151	0.0342385919674809	-0.626302978997556	0.531116232755479	0.919217047983368	0.0365819297326878	Braak
TNFSF12	IFI44L	-0.0580063216807015	0.0389233134726602	-1.49027193487639	0.136152748715559	0.607984724899041	0.216107331871002	Braak
TNFSF12	TMEM163	0.0325912509243532	0.0401388460844459	0.811962826629002	0.416812962130583	0.883566770424715	0.0537606256350873	Braak
TNFSF12	FRMD4A	0.0160975205043927	0.0370160836991197	0.43487908216437	0.663650198663195	0.846373270982356	0.0724380603941515	Braak
TNFSF12	PICALM	-0.00453171693408501	0.0259096682837958	-0.174904475211641	0.861154693771427	0.952928972425248	0.0209394687565864	Braak
TNFSF12	CD163	0.0245309501412563	0.0277736983292674	0.883243918416368	0.377104497257928	0.795527277700609	0.0993449243118697	Braak
TNFSF12	GPNMB	0.0346727128324592	0.032801114071712	1.05705899978444	0.290484661583803	0.695088297361242	0.157960023293297	Braak
TNFSF12	MKI67	-0.00768359344295573	0.0468514028218942	-0.163999218383384	0.869731759120296	0.978120920814415	0.0096074519647515	Braak
TNFSF12	ERN1	0.0608627172738836	0.036275138385815	1.6778079969416	0.0933845876949585	0.430574909376361	0.365951281147173	Braak
TNFSF13	AIF1	0.0214377582491505	0.0302955866924429	0.707619841357885	0.479181367963589	0.83963210795456	0.0759109621324329	Braak
TNFSF13	CCL3	-0.0424798577154888	0.0567866366055507	-0.748060815972618	0.454423475535543	0.967795510898675	0.0142163966895315	Braak
TNFSF13	HIF1A	-0.0032944671100222	0.0429439166483621	-0.0767155715441211	0.938849816746839	0.982759966745331	0.00755254305043149	Braak
TNFSF13	HIST	0.0228803910999016	0.0418758754114503	0.546385977011608	0.584800647342184	0.922617847418861	0.0349781485131871	Braak
TNFSF13	HSPA1A	0.0219864834729121	0.0341199407973432	0.644388089753781	0.519323805869906	0.916935507155838	0.0376612094459267	Braak
TNFSF13	IFI44L	-0.0174653781593991	0.0436229165359845	-0.40037162909527	0.68888281733098	0.931929617998632	0.0306168855741581	Braak
TNFSF13	TMEM163	-0.0423677912245958	0.052639493007781	-0.80486700771098	0.420896428822928	0.886583830019012	0.0522801938550414	Braak
TNFSF13	FRMD4A	-0.0249162911825947	0.0450341355027454	-0.553275663103952	0.580074663186337	0.79689727145956	0.0985976601769887	Braak
TNFSF13	PICALM	-0.0217368221764051	0.0293300482348759	-0.74111102724196	0.458626124002527	0.749260465021541	0.125367182490601	Braak
TNFSF13	CD163	0.000619593008760507	0.0292560230386137	0.0211783060172852	0.983103419691809	0.996684056314707	0.00144248897486272	Braak
TNFSF13	GPNMB	0.0518313492869526	0.0348667193598337	1.48655652836275	0.137131976474619	0.522738218465106	0.28171574657964	Braak
TNFSF13	MKI67	-0.0538688904502079	0.0467145216859046	-1.15315085130074	0.248848472641539	0.802168339046144	0.0957344832779602	Braak
TNFSF13	ERN1	0.0601254287029595	0.0395478739238986	1.52032012690892	0.128430537947566	0.492718757449608	0.307400904131025	Braak
TNFSF13B	AIF1	0.105639751075221	0.0469346867765534	2.25078206185013	0.0243993442262768	0.331872436298087	0.479028816469807	Braak
TNFSF13B	CCL3	0.0302283008839365	0.0761672346738306	0.3968675115144	0.691465163012624	0.99166136979238	0.00363660439568349	Braak
TNFSF13B	HIF1A	0.0705895007942594	0.0240648121360199	2.93330778546166	0.00335371243626763	0.0613158844366758	1.21242700297658	Braak
TNFSF13B	HIST	0.0211124241924058	0.0534371521447274	0.3950888725362	0.692777300693586	0.946666796979234	0.0238028548902039	Braak
TNFSF13B	HSPA1A	0.0943827622588604	0.0466496457202442	2.02322570303898	0.0430498828456946	0.59397862436248	0.226229183787258	Braak
TNFSF13B	IFI44L	-0.0172669095025318	0.0196200915363463	-0.88006263735033	0.378825378085635	0.81043023869386	0.091284362992197	Braak
TNFSF13B	TMEM163	0.0474493111768417	0.0248669977104351	1.9081238406569	0.0563752120284498	0.633637168217861	0.198159355600257	Braak
TNFSF13B	FRMD4A	0.0374529534274399	0.0135866555767179	2.75659842968414	0.00584060310733538	0.0493004819356298	1.30714883526716	Braak
TNFSF13B	PICALM	0.0361569474852503	0.010823792975708	3.34050619467667	0.000836258151009309	0.0144925726952686	1.8388545125149	Braak
TNFSF13B	CD163	0.0121315244251098	0.0135623549786347	0.894499844917868	0.371054512707976	0.79269569600659	0.100893499830648	Braak
TNFSF13B	GPNMB	-0.00774194871736448	0.0187468449447867	-0.41297342247008	0.679626086092357	0.91394512598958	0.0390798788781399	Braak
TNFSF13B	MKI67	0.0133881703256853	0.0255806266251303	0.523371476464648	0.600715769583813	0.92841930999381	0.0322558353245374	Braak
TNFSF13B	ERN1	0.0775355524776204	0.0483549970148083	1.60346514867689	0.108831997598943	0.461025650327622	0.336274910866656	Braak
TNFSF14	HSPA1A	-0.0203053784990579	0.0655423920912408	-0.309805270317125	0.756709043539674	0.968705072343728	0.0138084261998703	Braak
TNFSF15	HSPA1A	-0.037070924290068	0.0894904725667221	-0.414244368443007	0.678695151336561	0.954178320457145	0.0203704551139111	Braak
TNFSF15	ERN1	0.0168574097996398	0.0761659439755893	0.221324766946268	0.824839566883204	0.945469913332016	0.024352286683333	Braak
TNFSF18	CCL3	-0.0970203475325384	0.102185509647235	-0.949453086523447	0.34239022145233	0.948045489905004	0.0231708234839348	Braak
TNFSF18	HSPA1A	-0.125268781753015	0.107210938549352	-1.16843284321544	0.242632213460883	0.816761873429511	0.0879045433815279	Braak
TNFSF18	ERN1	-0.142608876749918	0.0681806937950806	-2.0916313521029	0.03647150569001	0.304545406195659	0.516347947070204	Braak
TNFSF4	ERN1	-0.000243594544642247	0.0556303278920278	-0.00437880835638857	0.996506227582637	0.999162818496882	0.000363735584760801	Braak
TNFSF8	AIF1	0.0198818519299307	0.027279206921542	0.728828077264603	0.466106834363054	0.83245712442808	0.0796381255139083	Braak
TNFSF8	HIF1A	0.0593462919401473	0.0465448444321296	1.27503470393342	0.202296958857699	0.553196561811729	0.257120527750786	Braak
TNFSF8	HIST	0.0876474663160419	0.0436087427864556	2.00985996650342	0.0444460118738017	0.517670719983306	0.285946398489832	Braak
TNFSF8	HSPA1A	0.0318952967817238	0.0383135063206152	0.83248180197389	0.405137045861135	0.883341815596716	0.0538712104630496	Braak
TNFSF8	IFI44L	0.00131199006236672	0.043484212509812	0.0301716413070761	0.975930165189583	0.994892000240134	0.00222406120951339	Braak
TNFSF8	TMEM163	0.040435644083837	0.0533029676338814	0.758600240826641	0.448091728590092	0.896337865081146	0.0475282567640145	Braak
TNFSF8	FRMD4A	0.0968332252559041	0.0451594296312222	2.14425261892492	0.0320126510119925	0.149360403034921	0.825764523154813	Braak
TNFSF8	PICALM	0.0480584807542158	0.0256822613767557	1.87127138257818	0.0613074750105228	0.256354535380252	0.591158994692499	Braak
TNFSF8	CD163	0.00693541744907438	0.0280282747134701	0.247443608997499	0.80456492813603	0.957090965591613	0.0190467832502964	Braak
TNFSF8	GPNMB	0.00067664188196272	0.0382874607592862	0.0176726758198142	0.985899978780377	0.996029989237555	0.00172758530690995	Braak
TNFSF8	ERN1	0.0164654170102431	0.0342229667382392	0.481121848265873	0.630429900837543	0.87077641961855	0.0600933400445892	Braak
TNFSF9	HSPA1A	-0.0459741176088166	0.0608146344791898	-0.755971288860554	0.449666409940331	0.896373685985176	0.0475109011320391	Braak
TNFSF9	ERN1	-0.118829976250021	0.0639574623627995	-1.85795326862652	0.063175650815175	0.374153845369417	0.426949786952675	Braak
TNIK	AIF1	-0.0726538891888563	0.041056811825479	-1.7695940322324	0.0767947937250411	0.497765076656241	0.302975576886792	Braak
TNIK	HIF1A	0.0294364485194795	0.0208076602555473	1.41469286589451	0.157158567004065	0.498396954920213	0.302424619770613	Braak
TNIK	HIST	-0.0386758993047101	0.0656787619148197	-0.588864621943845	0.55595209177138	0.915540060409835	0.0383226479386972	Braak
TNIK	HSPA1A	-0.0867766221987228	0.0421532756929493	-2.05859736336546	0.0395328255542874	0.586510378616004	0.231724298406457	Braak
TNIK	TMEM163	0.00694741512456826	0.0246951098537901	0.281327565080744	0.778459169829699	0.97315037325288	0.0118200464448444	Braak
TNIK	FRMD4A	-0.0271825561774637	0.0123974251835135	-2.19259691226949	0.0283364337946244	0.138956522891243	0.857121061774827	Braak
TNIK	PICALM	-0.0223381047758763	0.0113258937706719	-1.97230392834164	0.0485749214626128	0.224458756512968	0.648863447374901	Braak
TNIK	CD163	0.0093673924691306	0.0138173050300489	0.677946419273446	0.497805666492758	0.855967906870009	0.0675425181856363	Braak
TNIK	GPNMB	-0.0296596270660551	0.0194096586481911	-1.52808597016822	0.126491194369676	0.507201926150768	0.29481910584584	Braak
TNIK	ERN1	-0.0437151550184434	0.0393366064630863	-1.11130976840786	0.266435036135836	0.640929950516429	0.193189433455573	Braak
TNIP1	AIF1	0.0278724549380652	0.0230477136686371	1.20933708821598	0.226533367630619	0.691447331309941	0.160240895225827	Braak
TNIP1	CCL3	0.0940415788642659	0.053177905374119	1.76843330331764	0.0769884931400001	0.832679018579489	0.0795223783343174	Braak
TNIP1	HIF1A	0.0207194230557969	0.0511132040414029	0.405363417229991	0.685210397327635	0.88743670485151	0.0518626125984957	Braak
TNIP1	HIST	0.00544207125779933	0.0345598237014567	0.157468142916769	0.874875912912732	0.983829499579571	0.00708015950330721	Braak
TNIP1	HSPA1A	-0.00472704641131168	0.0320740533338745	-0.147379140456791	0.88283276922905	0.980826718758659	0.00840771202284856	Braak
TNIP1	IFI44L	0.0321628267308961	0.0390062181155185	0.824556398563035	0.409623483998379	0.818323815424291	0.0870748095023228	Braak
TNIP1	TMEM163	-0.00588792899317044	0.0406782113234675	-0.144744048511633	0.884912959663814	0.985555607343035	0.00631886678695073	Braak
TNIP1	FRMD4A	0.0227903846128074	0.0332084623622306	0.686282441030087	0.492535019383248	0.739076058334063	0.131310866050261	Braak
TNIP1	PICALM	0.0120245166439236	0.0219422804377241	0.548006697756472	0.583687303887407	0.826229584705939	0.0828992583493824	Braak
TNIP1	CD163	0.0324440397852959	0.0231546540172559	1.40118870967008	0.161157649611775	0.605312124700189	0.218020626867806	Braak
TNIP1	GPNMB	0.0426633783582439	0.0287834395568525	1.48221960318453	0.138281872169665	0.523174209332752	0.281353673362201	Braak
TNIP1	ERN1	0.066858214036255	0.0271594484173792	2.46169263119028	0.0138283117649615	0.209261347712599	0.679310982006921	Braak
TNIP2	AIF1	-0.00184435969295738	0.0276141276655575	-0.0667904384051144	0.946748535460021	0.99056805698392	0.00411568089555121	Braak
TNIP2	HSPA1A	-0.0138371072280935	0.0306863278515923	-0.450920921363208	0.652046544279869	0.948872936797245	0.0227919398829301	Braak
TNIP2	TMEM163	0.0259112955265808	0.0449929259105989	0.575897099425511	0.564684736294033	0.927231300107898	0.0328119165238538	Braak
TNIP2	FRMD4A	-0.0342021314202067	0.034571865951654	-0.989305334807085	0.32251377471524	0.597963553943672	0.223325285582678	Braak
TNIP2	PICALM	-0.00889631911017723	0.0249606114312802	-0.356414310389389	0.721530313978961	0.899259367173524	0.0461150296389098	Braak
TNIP2	CD163	0.0253847445033655	0.0295694506352185	0.858478732544704	0.390628169109814	0.804604659798084	0.0944174565786595	Braak
TNIP2	GPNMB	0.0317827280753805	0.033573799581095	0.946652701569022	0.343815779516149	0.733675298363152	0.134496102657771	Braak
TNIP2	ERN1	-0.0181037122395259	0.0269484775974029	-0.671789794955639	0.501717526371862	0.801518528447387	0.0960864337472038	Braak
TNIP3	HSPA1A	0.00673844582065434	0.0434501561088092	0.155084501970021	0.87675469999607	0.980826718758659	0.00840771202284856	Braak
TNIP3	PICALM	0.0811732346046898	0.0734671675744425	1.10489130430187	0.269206690796965	0.580509728482354	0.236190497732813	Braak
TNIP3	CD163	-0.0123040970067586	0.067966684147065	-0.181031297335842	0.856343010139038	0.970193889095093	0.0131414651672204	Braak
TNIP3	ERN1	-0.0814957656885871	0.0446650571116687	-1.82459781669677	0.0680617431443897	0.384320759814246	0.415306155662471	Braak
TNK2	AIF1	-0.00537229098909583	0.0259353385872888	-0.207141733315517	0.835899170357748	0.961923511501321	0.0168594600345115	Braak
TNK2	HIF1A	0.02760101001119	0.0135745377105465	2.03329281628102	0.042022948520585	0.258479303409391	0.587574225393791	Braak
TNK2	HIST	-0.000477972846858641	0.0357056685365956	-0.0133864696124862	0.989319461561247	0.997515638452472	0.00108028697918344	Braak
TNK2	HSPA1A	0.0405770284880456	0.0226508306826635	1.79141458679935	0.073226789860596	0.674083110530324	0.17128655417759	Braak
TNK2	IFI44L	-0.00990124582044505	0.015948083916338	-0.620842345223789	0.534703358718124	0.880298401803834	0.0553700866117509	Braak
TNK2	TMEM163	-0.00924578977680031	0.0180894664357579	-0.511114565464679	0.609270837381374	0.933936416952436	0.0296826898369949	Braak
TNK2	FRMD4A	0.00503197654309437	0.00912859763914908	0.551232154379785	0.581474540542167	0.797265329099257	0.0983971217818125	Braak
TNK2	PICALM	0.0136682189192215	0.00746218482191122	1.83166448505638	0.0670014229838766	0.271490753506759	0.566244957122554	Braak
TNK2	CD163	0.0176053127281851	0.0083289832532102	2.11374092046584	0.0345374014234761	0.309333534412778	0.509572996191539	Braak
TNK2	GPNMB	0.0280256698954144	0.0139466955364818	2.00948459956731	0.044485766307181	0.335126106180763	0.474791739491992	Braak
TNK2	MKI67	0.0361841153056307	0.0427925586801858	0.845570267860263	0.397792517712934	0.864805316227062	0.0630816493033803	Braak
TNK2	ERN1	0.0101012497101767	0.0216884481417881	0.465743313866432	0.641399244743069	0.875486642463202	0.0577504756785107	Braak
TNKS	AIF1	-0.0148377414802043	0.0143136310900619	-1.03661617285262	0.299914772985385	0.747071718533177	0.126637704117514	Braak
TNKS	CCL3	0.00373624299248074	0.021671504308136	0.172403490747897	0.863120328050462	0.999664149370813	0.00014588257374824	Braak
TNKS	HIF1A	0.0101514570971761	0.0110400888785867	0.91950863881774	0.357829589156095	0.697896348919776	0.156209073701802	Braak
TNKS	HIST	-0.0053649252274116	0.0113063074636552	-0.474507282298619	0.635138206178881	0.936557305375834	0.0284656441861315	Braak
TNKS	HSPA1A	-0.0310554842633066	0.0193735443190854	-1.60298413918577	0.108938155862708	0.719706372071809	0.142844652177903	Braak
TNKS	IFI44L	-0.0143286139268063	0.0116532430648584	-1.22958165783187	0.21885380210007	0.703818333479339	0.152539424592033	Braak
TNKS	TMEM163	-0.00691407743001006	0.0116557116547736	-0.593192216382462	0.553052521121672	0.926542535385659	0.0331346384505911	Braak
TNKS	FRMD4A	-0.0173987390988825	0.00678847312822272	-2.56298268701221	0.0103777223245484	0.070394826077648	1.15245925972864	Braak
TNKS	PICALM	0.00781483494545062	0.00520553983509229	1.50125350934176	0.133290004662929	0.404119140945047	0.393490578881918	Braak
TNKS	CD163	-0.0061599915277626	0.00639875045734557	-0.962686632151925	0.335704807215981	0.765093357658241	0.116285568451535	Braak
TNKS	GPNMB	0.00749895859854511	0.0102811143614726	0.729391614069259	0.46576214600343	0.822121897306367	0.0850637841599233	Braak
TNKS	MKI67	-0.00913278101240663	0.0135689495232728	-0.673064705321698	0.500906126850501	0.900848683493601	0.045348151798548	Braak
TNKS	ERN1	0.0258200796379542	0.0185232598256732	1.3939274123968	0.163339525432579	0.536825804651683	0.27016661625844	Braak
TNKS1BP1	PICALM	-0.0586816092000413	0.0459185195647148	-1.27795080843883	0.201266771543452	0.501075266650072	0.300097033742243	Braak
TNKS1BP1	ERN1	-0.0921162817579914	0.0487100560559452	-1.89111426298078	0.0586090929589728	0.365647131487525	0.436937829279323	Braak
TNKS2	AIF1	0.00265453661377831	0.0137698673362352	0.192778662928214	0.847132314548772	0.965430081550849	0.015279173252974	Braak
TNKS2	CCL3	0.00823093315478871	0.023272841837654	0.353671167973632	0.723585332437849	0.99166136979238	0.00363660439568349	Braak
TNKS2	HIF1A	0.0149158057743954	0.0100141315449533	1.48947571813277	0.136362142812959	0.464750666035249	0.332779979167196	Braak
TNKS2	HIST	-0.00379174404225578	0.0119081246554618	-0.31841655608775	0.750168981370507	0.959246414960061	0.0180698152372535	Braak
TNKS2	HSPA1A	0.00199503549743016	0.0138096547372505	0.144466718059844	0.885131935863723	0.981434459095542	0.00813869759586386	Braak
TNKS2	IFI44L	0.00671295708711014	0.0122999302071223	0.545771965699691	0.585222696107992	0.897379800656475	0.0470237103346595	Braak
TNKS2	TMEM163	0.00102387239428461	0.013528111113291	0.0756848007611854	0.939669868542306	0.99048794221542	0.00415080701203806	Braak
TNKS2	FRMD4A	0.00092926408911859	0.00721456204823135	0.12880394997038	0.897512779944548	0.962569558784926	0.0165678769831718	Braak
TNKS2	PICALM	0.023142403165361	0.00546743263466571	4.23277335300465	2.30827095241768e-05	0.00100484767424333	2.99789976834251	Braak
TNKS2	CD163	0.00827465395518053	0.0067375560726591	1.22813878889394	0.219394872119209	0.665541056408472	0.176825148270956	Braak
TNKS2	GPNMB	0.0216610612542122	0.01026111834117	2.11098444964843	0.0347736484872784	0.29849352913513	0.525065079246059	Braak
TNKS2	MKI67	-0.00126076509976655	0.0143385244983506	-0.0879285103506694	0.929933496376012	0.986142763737864	0.00606020776124378	Braak
TNKS2	ERN1	0.0212387809084421	0.0151665994408316	1.40036538785767	0.161403929255198	0.533745620124121	0.272665675739716	Braak
TNNI2	AIF1	0.110964604521652	0.0444589730273311	2.49588771322804	0.0125642366330913	0.262028398858708	0.581651636927395	Braak
TNNI2	HSPA1A	-0.042497416257393	0.0575624688729595	-0.738283417814911	0.460342240924743	0.90040899685658	0.0455601741939008	Braak
TNNI2	PICALM	0.098243646379159	0.0468018153816258	2.09914178708822	0.035804403767139	0.184881804386245	0.733105828935451	Braak
TNNI2	CD163	0.0712701903872285	0.0480442954568228	1.48342669425299	0.137961079462181	0.580225678567654	0.236403054896578	Braak
TNNI2	GPNMB	0.0588091365760214	0.0552804296104168	1.06383284266191	0.287404430354137	0.693224154421922	0.159126313313292	Braak
TNNI2	ERN1	-0.0159446551512669	0.056349796114177	-0.282958524267941	0.777208631031926	0.929589037228763	0.0317090066180393	Braak
TNNI3K	AIF1	-0.0507117020517508	0.0473461322744895	-1.07108436561934	0.284131497346745	0.734152487107366	0.13421372559993	Braak
TNNI3K	HSPA1A	-0.014782515012859	0.0568141657776366	-0.260190655103798	0.794716712236767	0.972339560028182	0.0121820444420628	Braak
TNNI3K	FRMD4A	-0.0575753037300121	0.0605992527071332	-0.950099236508156	0.34206183112656	0.614985355891349	0.21113522557629	Braak
TNNI3K	PICALM	-0.044700526827335	0.0437187856601567	-1.02245581967463	0.306565212828049	0.614322790101693	0.211603372956825	Braak
TNNI3K	CD163	0.0229151811063795	0.0480568697521198	0.476834659114864	0.633479863296812	0.907701673813853	0.0420568637091069	Braak
TNNI3K	ERN1	0.000652727472103023	0.0501041639358105	0.0130274097166704	0.989605924922957	0.996037464910988	0.00172432573483693	Braak
TNPO1	AIF1	0.0602849649594439	0.0129394683085165	4.65899861741347	3.17751336656264e-06	0.00235380413230756	2.62822967904447	Braak
TNPO1	CCL3	0.0568229038448548	0.0253127844958741	2.24483023012015	0.0247790333031525	0.802378317132218	0.0956208158763021	Braak
TNPO1	HIF1A	0.0602103323981622	0.0158653022887274	3.7950951896418	0.000147586820382769	0.0101674872162491	1.99278636496871	Braak
TNPO1	HIST	0.0331564949816706	0.0128092040638864	2.5884898715253	0.00963977818673672	0.303810780208732	0.5173968199989	Braak
TNPO1	HSPA1A	0.0416903246325576	0.0180665625259875	2.30759584578356	0.0210216257890789	0.489957814381181	0.309841311339179	Braak
TNPO1	IFI44L	0.0162194946373857	0.0123684486556086	1.31136046961159	0.189736007554147	0.674725688891477	0.170872754597292	Braak
TNPO1	TMEM163	0.0030489792779711	0.0142542380876812	0.213899842223492	0.830625163273185	0.976703608061217	0.0102372079419336	Braak
TNPO1	FRMD4A	0.00609141341052016	0.0073037432716964	0.834012530824532	0.40427392263303	0.669604498746085	0.174181637192161	Braak
TNPO1	PICALM	0.0498667355246783	0.00759110240747656	6.569103253773	5.06191759022826e-11	2.12762520152474e-08	7.67210487414281	Braak
TNPO1	CD163	0.0317301265744995	0.0079356076333408	3.99844952530012	6.37587738183271e-05	0.00648868136628052	2.18784355181809	Braak
TNPO1	GPNMB	0.0450708984063158	0.0124973566630036	3.60643451424741	0.000310433154589387	0.0202611156327263	1.69333664486926	Braak
TNPO1	MKI67	0.0300780838447658	0.014692751702806	2.04713755824388	0.0406445802073283	0.527292381793366	0.277948503216238	Braak
TNPO1	ERN1	0.0645956521192436	0.0197564622256546	3.26959611399268	0.00107701141222249	0.0695828661479452	1.15749768644499	Braak
TNPO2	AIF1	-0.027336045728043	0.0295391576891313	-0.925417238220746	0.354748915447153	0.780753441983927	0.10748609248831	Braak
TNPO2	HIST	-0.030818564245249	0.0354277576971202	-0.869898809535839	0.384355706103112	0.866338844701087	0.0623122123687196	Braak
TNPO2	HSPA1A	-0.0361889890275928	0.0274291752682776	-1.31936117924209	0.187048393618644	0.790360433934186	0.102174809000074	Braak
TNPO2	TMEM163	0.0494476007881941	0.0398006564899256	1.24238153711636	0.214095824354251	0.790340274896335	0.102185886313889	Braak
TNPO2	FRMD4A	0.022650666163672	0.0329724488964739	0.686957351417542	0.492109604401951	0.73898489316084	0.131364439661935	Braak
TNPO2	PICALM	-0.0414076955065659	0.0209629171691759	-1.97528307593813	0.0482360327334816	0.223852656909256	0.650037746604721	Braak
TNPO2	CD163	0.00930854394156866	0.0240181393539275	0.387563074907654	0.698339399065888	0.930817670516579	0.0311353807194299	Braak
TNPO2	GPNMB	-0.00747396632233725	0.0335015700035796	-0.223093016880662	0.823463113130188	0.958764144531312	0.0182882159018049	Braak
TNPO2	ERN1	-0.00255871767858857	0.0266898070996748	-0.0958687213074594	0.923624836906614	0.975889751927717	0.0105992426139275	Braak
TNPO3	AIF1	0.00798631816940285	0.0183528023930651	0.435155242145505	0.663449747825394	0.914753623923671	0.0386958613199714	Braak
TNPO3	CCL3	-0.00546953549467522	0.0288559480835343	-0.189546206516647	0.849664743841532	0.996714124554786	0.0014293872565275	Braak
TNPO3	HIF1A	0.0131612998388006	0.0123731435010562	1.06369895715484	0.287465097039857	0.640523453834129	0.19346496321164	Braak
TNPO3	HIST	-0.00504741360447563	0.0138163296064149	-0.365322321358932	0.714870818140932	0.950413465058498	0.0220874194176171	Braak
TNPO3	HSPA1A	0.0088076078785073	0.017163378391482	0.51316283295825	0.607837422243232	0.939949525461625	0.0268954670407775	Braak
TNPO3	IFI44L	-0.0102603038853813	0.014869090872281	-0.690042449367809	0.49016749288945	0.855830558533117	0.0676122105310194	Braak
TNPO3	TMEM163	0.00777660298186685	0.0146888155938551	0.529423419620035	0.5965117554682	0.933252022831694	0.030001060063656	Braak
TNPO3	FRMD4A	-0.0133024049148929	0.00847482779273877	-1.5696371938425	0.116499540377368	0.335349884339115	0.4745018391098	Braak
TNPO3	PICALM	0.00732291686371768	0.00653680157559026	1.12025992819836	0.26260301284923	0.573567337148142	0.241415588337853	Braak
TNPO3	CD163	-0.0075098632496452	0.00771494106121732	-0.973418097436538	0.330345547986506	0.759386897234631	0.119536900622334	Braak
TNPO3	GPNMB	-0.00463401297727564	0.012942005121187	-0.358059893647346	0.720298492118498	0.927445558474344	0.0327115742715282	Braak
TNPO3	MKI67	0.0231428514718046	0.0167763784188788	1.37949031036171	0.167743631720019	0.743313968059332	0.12882770603185	Braak
TNPO3	ERN1	0.0304128887947452	0.0191030626575717	1.59204256091841	0.111375141765198	0.465719650314656	0.331875437302012	Braak
TNRC18	AIF1	-0.0127763785701383	0.0135404247352602	-0.94357295431566	0.345387918354099	0.774693316331494	0.110870190893832	Braak
TNRC18	CCL3	0.0110414492871682	0.02449180038458	0.450822279856564	0.652117642206837	0.99166136979238	0.00363660439568349	Braak
TNRC18	HIF1A	0.0155104167241614	0.011171030065733	1.38845000263131	0.165000059246651	0.509897412424051	0.292517191940759	Braak
TNRC18	HIST	0.012284828884514	0.00997656858351675	1.23136815846793	0.218185200411558	0.763764753363751	0.117040387561065	Braak
TNRC18	HSPA1A	-0.0252023817671993	0.0188991715800795	-1.33351780316994	0.182361937069607	0.785746732411585	0.10471741635374	Braak
TNRC18	IFI44L	0.0303290594638958	0.0110716644560857	2.7393405557215	0.00615625675435233	0.149811408785601	0.824455111977252	Braak
TNRC18	TMEM163	-0.00194164703116288	0.0120624548187289	-0.160966159902059	0.872120053523192	0.982859764723971	0.00750844325760605	Braak
TNRC18	FRMD4A	-0.0283164415522173	0.00744781711598672	-3.80197863497966	0.000143545108226064	0.00417438746693995	2.37940724215507	Braak
TNRC18	PICALM	0.00476509827443311	0.005850222493606	0.814515735023945	0.415349561761419	0.713269030068473	0.146746632508634	Braak
TNRC18	CD163	0.00878224327165494	0.00674533422655596	1.30197303449839	0.192925603829276	0.639929805538295	0.193867661546244	Braak
TNRC18	GPNMB	0.0319252119285538	0.0100016379447772	3.19199836115092	0.0014129213435596	0.0499870443555595	1.30114254154346	Braak
TNRC18	MKI67	0.00910295844277163	0.0131565891150799	0.691893496342298	0.489004215200955	0.895816393847581	0.0477809940319941	Braak
TNRC18	ERN1	0.0192373830084202	0.0213020353866039	0.903077225217543	0.366484910379201	0.715719610000278	0.14525708338933	Braak
TNRC6A	AIF1	-0.0121009797962209	0.0126028633062502	-0.960177025027287	0.336966127811568	0.767054534451811	0.115173758385364	Braak
TNRC6A	CCL3	0.00645727317854016	0.0217815754548193	0.296455744991184	0.766882059086353	0.994021810268928	0.00260408645225633	Braak
TNRC6A	HIF1A	0.0209704209460612	0.00933989252077849	2.24525291906821	0.0247519006096585	0.199692957543185	0.699637250873235	Braak
TNRC6A	HIST	-0.00448655404497232	0.0098230966546911	-0.456735203030883	0.647861384755745	0.937059246106543	0.0282329497272443	Braak
TNRC6A	HSPA1A	-0.00853391719865106	0.0149133525280273	-0.572233317935247	0.567163918248168	0.929396433566866	0.0317989984002987	Braak
TNRC6A	IFI44L	0.00146889903955088	0.00972303969955223	0.151074055536205	0.879917298260618	0.980061183664768	0.00874681114571045	Braak
TNRC6A	TMEM163	-0.0039434855937593	0.0109013715679384	-0.361742150442548	0.717544725630685	0.957960845513547	0.0186522413649997	Braak
TNRC6A	FRMD4A	-0.0163030008696788	0.00593328185236802	-2.74772061657111	0.00600111206492707	0.0499954165916202	1.30106980846815	Braak
TNRC6A	PICALM	0.00381596354391729	0.00448220150814716	0.85135921198124	0.39456984206454	0.697768411379028	0.156288695355528	Braak
TNRC6A	CD163	-0.000825355163776114	0.00514052289060656	-0.160558601010086	0.872441063374324	0.97307830970226	0.0118522079299455	Braak
TNRC6A	GPNMB	0.0189186504465469	0.0088169512402015	2.14571340264263	0.0318958512219425	0.285104474145604	0.544995967252096	Braak
TNRC6A	MKI67	0.00547306736031792	0.0109943512600219	0.49780721307489	0.618619931434066	0.933194747631389	0.0300277142429699	Braak
TNRC6A	ERN1	0.00825486373209765	0.0187593669378067	0.440039568470788	0.659908449323633	0.884047306936418	0.0535244944985459	Braak
TNRC6B	AIF1	0.0209699042920307	0.0127612604436756	1.64324710592544	0.100331817226044	0.54046981232823	0.267228558334908	Braak
TNRC6B	CCL3	0.033776646313572	0.0249517689968455	1.35367742134204	0.175839314601058	0.914316089864227	0.0389036375789662	Braak
TNRC6B	HIF1A	0.0414643806235685	0.0116980919594908	3.54454220116878	0.000393295538552716	0.0172725240470641	1.76264419401243	Braak
TNRC6B	HIST	0.013392125979484	0.00963544052555581	1.38988206548154	0.164564692475416	0.711147676922444	0.148040204315387	Braak
TNRC6B	HSPA1A	0.0106482963647861	0.0179768867615469	0.592332616099198	0.553627879135985	0.928367906810747	0.0322798812879739	Braak
TNRC6B	IFI44L	0.0345760189161977	0.00995551504109366	3.47305174804893	0.000514576129658791	0.0395064011657756	1.40333253055726	Braak
TNRC6B	TMEM163	-0.00312216580433305	0.0128725161877305	-0.242545106084928	0.808357810394138	0.976535734141373	0.0103118600499966	Braak
TNRC6B	FRMD4A	-0.00817077866028372	0.00651484725848064	-1.25417808524175	0.209777283424985	0.473664250541206	0.324529392089796	Braak
TNRC6B	PICALM	0.0168836752637544	0.00550600419779479	3.06641162215541	0.00216644842993453	0.028978376339474	1.53792595173445	Braak
TNRC6B	CD163	0.0157037125239085	0.00641113894368348	2.44944192628682	0.0143077780251054	0.193155003338923	0.714094037742603	Braak
TNRC6B	GPNMB	0.0198717389006764	0.010127959360361	1.96206740110459	0.0497546376407146	0.351603652169726	0.453946622480742	Braak
TNRC6B	MKI67	-0.00682688327581159	0.0136639973874304	-0.499625628009244	0.617338708913619	0.932806993897455	0.03020820636756	Braak
TNRC6B	ERN1	0.0106644991336637	0.0192347533837203	0.554439088503718	0.579278381121818	0.842479340602789	0.0744407401565842	Braak
TNRC6C	AIF1	-0.00809667712318464	0.0296427145415464	-0.273142228989743	0.784743886420037	0.950025951725728	0.0222645309876385	Braak
TNRC6C	HIF1A	0.0175382668580595	0.0163639916931876	1.07175970184345	0.283827977579406	0.637800573576243	0.195315094530367	Braak
TNRC6C	HIST	0.0357130307558425	0.0367251609871429	0.972440414035088	0.330831494651041	0.837042001717479	0.0772527491077364	Braak
TNRC6C	HSPA1A	-0.000444790254060674	0.0287408211725337	-0.0154759062516189	0.987652506217723	0.997307243930704	0.00117102645484425	Braak
TNRC6C	TMEM163	0.0386212952997125	0.0407841028889101	0.94696934746637	0.343654398650685	0.864427879692343	0.0632712346147045	Braak
TNRC6C	FRMD4A	-0.0258615111283424	0.0102980200269411	-2.51130907307278	0.0120284332771461	0.0773215544365952	1.1116994237013	Braak
TNRC6C	PICALM	0.00167562692727205	0.00829203962416813	0.202076570206954	0.839856864272495	0.945592620783819	0.0242959255970975	Braak
TNRC6C	CD163	0.0281245869205979	0.00983731636724839	2.85896944559329	0.00425019719939383	0.0987028748559283	1.00567019772668	Braak
TNRC6C	GPNMB	-0.0185641156462022	0.0379020174960935	-0.489792282115737	0.624280892628293	0.891611137160687	0.0498245153631524	Braak
TNRC6C	ERN1	-0.0473618620115202	0.0222054384940993	-2.13289469713042	0.0329333654618108	0.296428437331906	0.52808013542985	Braak
TNS3	AIF1	-0.0432019762996131	0.0143287883419822	-3.01504741842231	0.00256939082257669	0.132638762156831	0.877329539801689	Braak
TNS3	CCL3	-0.0134938711195086	0.0286194012171192	-0.47149383095538	0.637288124041338	0.99166136979238	0.00363660439568349	Braak
TNS3	HIF1A	0.00857876225727259	0.0135867923462317	0.631404531596593	0.52777605377143	0.81828185343412	0.0870970798159746	Braak
TNS3	HIST	-0.0200681354214592	0.0121478094009727	-1.65199623726829	0.0985353179040788	0.626858024293034	0.202830810442184	Braak
TNS3	HSPA1A	-0.00992076919150255	0.0206877322253034	-0.479548414657473	0.631548534383057	0.945249473070824	0.0244535560627528	Braak
TNS3	IFI44L	-0.0185985682255691	0.0119806268748972	-1.55238690093407	0.120569675825695	0.584047500304212	0.233551830488445	Braak
TNS3	TMEM163	-0.021840057056827	0.0139931763931393	-1.56076479301262	0.118579257230477	0.732289987471189	0.135316903888193	Braak
TNS3	FRMD4A	-0.0165075332770677	0.00701984781324727	-2.35155144616043	0.018695304151586	0.105145412506913	0.978209670827356	Braak
TNS3	PICALM	-0.00268233833875473	0.0063704903019151	-0.421056812212454	0.673713597045083	0.875402804222794	0.0577920665228421	Braak
TNS3	CD163	-0.0141056651562358	0.00855343159403202	-1.64912351272882	0.0991223335450787	0.51083579908791	0.291718675227046	Braak
TNS3	GPNMB	0.00145739947752207	0.0113831847844104	0.128030907441477	0.898124513713571	0.979962675897542	0.0087904650834502	Braak
TNS3	MKI67	-0.00340733021600231	0.0151707542736366	-0.224598602979384	0.82229155178636	0.967260132507459	0.0144567121427437	Braak
TNS3	ERN1	-0.00517807715978598	0.0201284027489777	-0.257252263101153	0.796984041060181	0.936969556192511	0.028274519883187	Braak
TOB1	AIF1	0.0510538948462124	0.0303860148941628	1.68017737844327	0.0929228093142763	0.529853606117109	0.275844105564764	Braak
TOB1	HIST	-0.0426642242677863	0.0450554193490377	-0.94692769225546	0.34367562576561	0.841987497763717	0.0746943570663125	Braak
TOB1	HSPA1A	0.0169039515940555	0.0305000528946696	0.554226959947659	0.579423529799813	0.931189857296036	0.0309617630897547	Braak
TOB1	FRMD4A	0.0716967496727839	0.0448806232001822	1.59749897752072	0.110154525418952	0.324106200742658	0.489312660042892	Braak
TOB1	PICALM	0.0373513886729853	0.0286072638055707	1.30566100018667	0.191667866119557	0.487898725093097	0.311670316722241	Braak
TOB1	CD163	0.00113894291656078	0.0412387494199531	0.0276182700149901	0.977966609858459	0.996650962144891	0.00145690964695495	Braak
TOB1	GPNMB	-0.0472046601027094	0.0403047762600398	-1.17119270922515	0.241521325200449	0.649987041611216	0.187095301530746	Braak
TOB1	ERN1	-0.0489493835445319	0.0452986370405245	-1.08059285538197	0.279878262043173	0.654250383479834	0.18425601413229	Braak
TOB2	AIF1	0.0496261764495789	0.0331527385704473	1.49689523669747	0.134420519845822	0.597080076621432	0.22396742012241	Braak
TOB2	HIF1A	0.0414372289587606	0.0434461772321604	0.953760068172056	0.340205106623155	0.686412420490897	0.163414866619351	Braak
TOB2	HIST	0.0484486178792306	0.0379790365808837	1.27566737444879	0.202073126292622	0.745180189417867	0.127738699321777	Braak
TOB2	HSPA1A	0.0132452383417147	0.030933134212816	0.428189340614152	0.66851327623755	0.953229792199338	0.0208023926940421	Braak
TOB2	TMEM163	0.0509111160738125	0.0409501711830641	1.24324550064074	0.213777380399369	0.790340274896335	0.102185886313889	Braak
TOB2	FRMD4A	-0.0125022390434389	0.0372832364735435	-0.335331377476057	0.737375126753626	0.88649159039452	0.052325379930608	Braak
TOB2	PICALM	0.0344593621310404	0.0250150340786829	1.3775460797955	0.168343478444918	0.458278049611192	0.338870943892096	Braak
TOB2	CD163	-0.00336060746283316	0.0260146116120603	-0.129181535090656	0.89721400664057	0.977886185182808	0.00971168920365466	Braak
TOB2	GPNMB	0.00575481830699616	0.0291497311757967	0.197422688816233	0.843496775898494	0.963690065182356	0.0160626181964808	Braak
TOB2	ERN1	-0.0624788035234891	0.0342139454511925	-1.82612097785149	0.0678320409714698	0.383873220777796	0.415812183464996	Braak
TOE1	AIF1	-0.00909231649273843	0.0339313885554382	-0.267961815882752	0.788728710700643	0.950025951725728	0.0222645309876385	Braak
TOE1	HSPA1A	-0.00227109412261537	0.0389384872546444	-0.0583251760080762	0.95348961409204	0.992606811848636	0.00322274874566372	Braak
TOE1	PICALM	0.012870241778231	0.0295422904941043	0.435654837961855	0.663087177205548	0.871073891495924	0.0599450030775188	Braak
TOE1	ERN1	-0.0280057366364682	0.042222415407253	-0.663290727599098	0.507144373974066	0.804909172041562	0.0942531237397904	Braak
TOGARAM1	AIF1	-0.0155025311852322	0.0245839426029345	-0.630595809452536	0.528304839566377	0.863618333903279	0.0636781465271208	Braak
TOGARAM1	HIF1A	0.0104305045011297	0.0146639644496174	0.711301813160213	0.476897228254266	0.785849668921582	0.104660525464573	Braak
TOGARAM1	HIST	0.0159053695330991	0.03881524903976	0.409771157639787	0.681973825781305	0.943418720782118	0.025295510057984	Braak
TOGARAM1	HSPA1A	0.00486928688531289	0.0242082378974017	0.201141731420093	0.84058775179617	0.976967635590647	0.0101198230951507	Braak
TOGARAM1	IFI44L	-0.0384828521936906	0.0369876721712991	-1.04042373944126	0.298143077234007	0.768769117314367	0.114204071293397	Braak
TOGARAM1	TMEM163	-0.0335642357818724	0.0420743999314022	-0.797735341124181	0.425024090442432	0.886583830019012	0.0522801938550414	Braak
TOGARAM1	FRMD4A	-0.00635570598380243	0.00995090071517932	-0.638706602117665	0.523013816960471	0.760816603004375	0.118720018527917	Braak
TOGARAM1	PICALM	0.00875504887406631	0.00784756051406195	1.11563954917942	0.26457645598322	0.574539985827464	0.240679740657303	Braak
TOGARAM1	CD163	-0.00862223262431913	0.00860601198412546	-1.00188480334719	0.316399232996457	0.74998036774512	0.124950104997041	Braak
TOGARAM1	GPNMB	-0.00974932853290481	0.017849550478009	-0.54619462517648	0.584932160367954	0.880421746748664	0.0553092387489691	Braak
TOGARAM1	MKI67	0.0652520506817007	0.049036719215767	1.33067733170697	0.183295204942263	0.761158822003295	0.118524714684115	Braak
TOGARAM1	ERN1	0.0065055994393743	0.0251966179214313	0.258193359904897	0.796257682268125	0.936496498991023	0.0284938418570531	Braak
TOLLIP	AIF1	-0.00550217925391716	0.0253171473651961	-0.217330142869141	0.827951067815556	0.960256443573535	0.0176127699227019	Braak
TOLLIP	HSPA1A	-0.107468948289035	0.0310938471263079	-3.45627698793528	0.000547692201860282	0.113512122091936	0.944957757179908	Braak
TOLLIP	FRMD4A	-0.0376523081364943	0.0358907280576222	-1.04908175939045	0.294140490512021	0.568910240059758	0.244956249108967	Braak
TOLLIP	PICALM	0.00646395641267524	0.0157955528633135	0.409226347986106	0.682373560249492	0.880990462108571	0.0550287933768729	Braak
TOLLIP	CD163	-0.0149088019767119	0.0245032095964493	-0.608442821256864	0.54289381813286	0.874028042693781	0.0584746330500477	Braak
TOLLIP	GPNMB	0.0162068181218232	0.0290695680258787	0.557518367916419	0.577173313030595	0.87694764152883	0.0570263355665894	Braak
TOLLIP	ERN1	-0.000375115743145496	0.0300559711932744	-0.0124805730193618	0.990042201990791	0.996109552065155	0.00169289527009925	Braak
TOM1	AIF1	0.0285312296009132	0.027606270475137	1.03350539967394	0.301367444908454	0.74756253902969	0.126352469599672	Braak
TOM1	CCL3	0.059402072001399	0.0522856970794856	1.13610557608317	0.255912381636869	0.930166079975026	0.0314395017931854	Braak
TOM1	HIF1A	-0.0180583742338811	0.0185038108368597	-0.975927304547925	0.329100490119242	0.676661717081466	0.169628393533645	Braak
TOM1	HIST	0.0252743292117431	0.0403895882668094	0.62576347757703	0.531470090597496	0.907436950428702	0.042183540431955	Braak
TOM1	HSPA1A	0.0406473038282796	0.0353270150814587	1.15060114007801	0.249896363762123	0.819296368446531	0.0865589701584582	Braak
TOM1	IFI44L	-0.0143691820835986	0.0461869342525934	-0.311109241523034	0.755717575820024	0.949075511153888	0.0226992324906992	Braak
TOM1	TMEM163	0.0620203596833085	0.0437361557046364	1.41805695274525	0.156174137767097	0.763268737993474	0.117322525113445	Braak
TOM1	FRMD4A	0.0191030862493431	0.0399575603315275	0.478084399819334	0.632590134967354	0.830005767893392	0.080918889605169	Braak
TOM1	PICALM	0.012534694813139	0.026191003698085	0.478587798987464	0.632231899909397	0.853919383579428	0.068583128045441	Braak
TOM1	CD163	-0.0201107737203724	0.0310884455904517	-0.646889007745986	0.517703780533431	0.866731490021966	0.0621154243957169	Braak
TOM1	GPNMB	-0.00929288056363789	0.0299329950626054	-0.310456088480343	0.756214147165144	0.939197573293903	0.0272430382285185	Braak
TOM1	MKI67	-0.0417439166608353	0.0627331667738192	-0.665420204456449	0.505781765590638	0.90276868783626	0.0444235126600253	Braak
TOM1	ERN1	-0.0152110895733028	0.03476758898678	-0.437507748353981	0.661743158033837	0.884146695603361	0.0534756718584955	Braak
TOM1L1	AIF1	-0.00492506796157402	0.0469997596667889	-0.104789215870272	0.916543067423678	0.983657581635253	0.00715605633176485	Braak
TOM1L1	HSPA1A	0.0818442160810116	0.0460619504252355	1.77682914695189	0.0755963547333895	0.675535073413226	0.170352097723527	Braak
TOM1L1	PICALM	0.0757180257915939	0.0329473627438328	2.29815133855492	0.0215531771652722	0.13606215549824	0.866262653222753	Braak
TOM1L1	CD163	-0.00900660032875349	0.0398465990650867	-0.226031845629832	0.821176651963554	0.961074149640628	0.0172431039678134	Braak
TOM1L1	ERN1	0.0591729782412688	0.0468694349115353	1.26250675633184	0.206766496684809	0.585855238672663	0.232209682296412	Braak
TOM1L2	AIF1	-0.0254914355617535	0.0280557465288632	-0.908599439174731	0.363561602716543	0.785527986125266	0.10483833767269	Braak
TOM1L2	HIST	0.0125564016927944	0.0354388073843042	0.354312196700943	0.723104928230053	0.952667982683168	0.0210584303294661	Braak
TOM1L2	HSPA1A	0.0389207995881171	0.0302552673510894	1.28641400310468	0.198298613922003	0.796479594534015	0.0988253461588912	Braak
TOM1L2	FRMD4A	-0.0311070855169523	0.0102522776363135	-3.03416339475348	0.0024120375384893	0.028557844317112	1.5442745782865	Braak
TOM1L2	PICALM	-0.0107379511860436	0.00819882063985001	-1.30969460825283	0.190299168306982	0.486433533624981	0.312976493426337	Braak
TOM1L2	CD163	-0.0117539820331002	0.00939432963508893	-1.25117836925774	0.210869408165943	0.655983066518238	0.183107371314289	Braak
TOM1L2	GPNMB	0.0215927349979972	0.0147516498511507	1.46375051034125	0.143262128992416	0.528073024611508	0.277306016873535	Braak
TOM1L2	ERN1	0.0110846114185786	0.0265458164592594	0.417565285120932	0.676264982566896	0.889884609697861	0.050666304164542	Braak
TONSL	PICALM	-0.0129031846865519	0.0414232270940011	-0.311496365487674	0.755423305474392	0.912853745333546	0.0395987982407506	Braak
TONSL	ERN1	-0.0161046288469353	0.0403182012611768	-0.399438177874337	0.689570367884067	0.8958630081652	0.0477583958585693	Braak
TOP1	AIF1	0.012303278234569	0.0134651447116826	0.913713034505631	0.360867653135689	0.783378968090224	0.106028092431978	Braak
TOP1	CCL3	-0.0232988842327618	0.0234154605770417	-0.99502139435198	0.319725859080405	0.945231233273446	0.0244619364110163	Braak
TOP1	HIF1A	0.015282041546588	0.0119632939412827	1.27741085537095	0.20145723431021	0.553016066147759	0.25726225144763	Braak
TOP1	HIST	-0.00855043378316189	0.0114979036939214	-0.743651539513437	0.457087314166222	0.884129623707306	0.0534840576861759	Braak
TOP1	HSPA1A	-0.00389012817981862	0.0219884334481949	-0.176917022714866	0.85957356734344	0.978664206594473	0.00936629516206184	Braak
TOP1	IFI44L	-0.00314297097166967	0.0129471113038632	-0.242754611272388	0.808195498838882	0.96403118395773	0.0159089175476646	Braak
TOP1	TMEM163	0.00337096591110696	0.0138779840904266	0.242900257641334	0.808082665977814	0.976535734141373	0.0103118600499966	Braak
TOP1	FRMD4A	0.00193792829942978	0.00710410629193734	0.272789879513655	0.785014739605236	0.911324201934067	0.0403270960637711	Braak
TOP1	PICALM	0.0194142203804055	0.00573938205775393	3.38263251775978	0.000717946306377156	0.0129848189112068	1.88656410274719	Braak
TOP1	CD163	0.00741002387833099	0.0073030431449261	1.01464878835876	0.310273273918329	0.745675402858624	0.127450182481234	Braak
TOP1	GPNMB	-0.000907617879722387	0.0124792299628931	-0.0727302792256562	0.942020753010952	0.991376310945601	0.00376146282498026	Braak
TOP1	MKI67	-0.0183761252984499	0.0138307900808059	-1.32863886958649	0.183967141809166	0.761158822003295	0.118524714684115	Braak
TOP1	ERN1	-0.0186344183548423	0.0288249948510845	-0.646467361091003	0.517976728167113	0.812198757792324	0.0903376790719752	Braak
TOP2A	MKI67	-0.0010871275050861	0.101558616702212	-0.0107044339553556	0.991459260521838	0.997363932452199	0.00114634117100324	Braak
TOP2B	AIF1	0.00119869056495558	0.0205882222645274	0.0582221500017936	0.953571677497153	0.992038866745659	0.00347131244007057	Braak
TOP2B	CCL3	-0.0306022607985041	0.0275533089774713	-1.11065646683401	0.266716247271206	0.930166079975026	0.0314395017931854	Braak
TOP2B	HIF1A	0.0157535683091395	0.0131825558259671	1.19503141250561	0.232074757340205	0.589779316653908	0.22931046206666	Braak
TOP2B	HIST	0.00858996613501613	0.0131331155916715	0.654069179172042	0.513067237090829	0.89963660046454	0.0459328842096829	Braak
TOP2B	HSPA1A	0.0131745410017356	0.0187839862408568	0.701370882240099	0.483071588616568	0.905137985022477	0.0432852091198208	Braak
TOP2B	IFI44L	-0.00410187224690235	0.0143220491907425	-0.286402608472657	0.77456977707234	0.955582587700292	0.0197317724158568	Braak
TOP2B	TMEM163	0.000189728679919608	0.0151386217881901	0.0125327577750584	0.990000567836182	0.996959824994489	0.00132234232500472	Braak
TOP2B	FRMD4A	-0.0143422302714708	0.0083202186155953	-1.72378045987733	0.0847474834081062	0.278010158035657	0.555939335383233	Braak
TOP2B	PICALM	0.0175241964137114	0.00645812793839795	2.71351025883495	0.00665745068495801	0.062572890695473	1.20361378134829	Braak
TOP2B	CD163	0.0117744323453809	0.00805162169081933	1.46236780583052	0.143640446699993	0.585204172007366	0.232692586385894	Braak
TOP2B	GPNMB	0.021133793501131	0.0121783578397881	1.73535658741152	0.0826776644701102	0.433785583993904	0.362724885000317	Braak
TOP2B	MKI67	0.00722175591377246	0.0190345680803854	0.379402142631976	0.704389259703807	0.947942198725196	0.0232181431893664	Braak
TOP2B	ERN1	0.00673222535235775	0.0212518733650456	0.316782677777042	0.751408508933483	0.920909367925415	0.0357831091589443	Braak
TOP3B	AIF1	0.00218721153567411	0.0311419232953833	0.0702336690938531	0.944007676420639	0.989589260783152	0.00454502640230281	Braak
TOP3B	HSPA1A	-0.0215320829111719	0.0388989318331756	-0.553539182091575	0.579894258211793	0.931189857296036	0.0309617630897547	Braak
TOP3B	PICALM	0.0117599573252794	0.0244894627355849	0.480204790617614	0.631081780738199	0.853133584458638	0.0689829612697616	Braak
TOP3B	CD163	0.0265701052421003	0.0346545857418286	0.766712533805583	0.443252449890684	0.830026879006462	0.0809078435092615	Braak
TOP3B	ERN1	0.0167042139432664	0.0385120069531133	0.433740416686231	0.664476953619483	0.885244833697935	0.0529365991115352	Braak
TOPBP1	AIF1	0.00771986201214825	0.0195965594085104	0.393939663142891	0.693625586273598	0.921974926706394	0.0352808895115787	Braak
TOPBP1	HIF1A	0.0632227176922384	0.0410769200244084	1.53912994583505	0.123772575659052	0.44040546833756	0.356147297206908	Braak
TOPBP1	HIST	-0.00167887626999194	0.0391913672412725	-0.0428379101871167	0.965830743754537	0.996075592637564	0.00170770151644854	Braak
TOPBP1	HSPA1A	0.00652180994284694	0.0225438247363344	0.289294741204033	0.772355836267448	0.971049848526337	0.012758475154571	Braak
TOPBP1	IFI44L	0.0298718377307196	0.0408595488107929	0.731085844071509	0.464726720297248	0.843506236033326	0.0739117023281445	Braak
TOPBP1	TMEM163	-0.00279940577273242	0.0346315626247762	-0.0808339433904048	0.93557401346424	0.989099984379252	0.00475980499595003	Braak
TOPBP1	FRMD4A	-0.00248389268302061	0.0100527220296426	-0.247086577714604	0.804841221174005	0.919769271935088	0.0363211036247197	Braak
TOPBP1	PICALM	0.00666765228296537	0.0081173173509987	0.821410817718618	0.41141230378621	0.710455297976253	0.148463242793503	Braak
TOPBP1	CD163	0.00211150418427103	0.00973925010876068	0.216803569134309	0.828361430348336	0.962160326544056	0.0167525546442395	Braak
TOPBP1	GPNMB	0.0496167596517014	0.0302688303965234	1.63920306803134	0.101170975100799	0.46450300332817	0.33301147365175	Braak
TOPBP1	MKI67	0.00463852034626278	0.020941627417732	0.221497606357718	0.824705000168621	0.967431559365279	0.0143797492458556	Braak
TOPBP1	ERN1	0.0167358992821392	0.0218204539069662	0.766982178899415	0.443092111289073	0.76519080341933	0.116230258258227	Braak
TOPORS	AIF1	0.0493042957610668	0.023395944268011	2.10738644255021	0.0350840958217882	0.376235905082205	0.424539761058384	Braak
TOPORS	HIF1A	0.0708674876013339	0.0436025209873294	1.62530711519931	0.104097136114925	0.412206470600756	0.384885195176537	Braak
TOPORS	HIST	0.00832628174709766	0.039732639121596	0.209557732161115	0.834012871917673	0.977525969032884	0.00987169627698403	Braak
TOPORS	HSPA1A	0.0151507730205011	0.0279613255193249	0.541847453191369	0.587923598231901	0.93398359635956	0.0296607512571505	Braak
TOPORS	TMEM163	0.016312541415644	0.042477960682608	0.384023647875425	0.700960920378586	0.952830317197591	0.020984432904214	Braak
TOPORS	FRMD4A	0.0715787065073787	0.0379596198758436	1.88565393282374	0.0593416045170501	0.223212550447892	0.651281390213722	Braak
TOPORS	PICALM	0.0550114139097529	0.0230804530337392	2.38346335010569	0.017150592133775	0.116495424784556	0.93369113068808	Braak
TOPORS	CD163	0.0283628406664211	0.0296610620523972	0.956231459828287	0.338955309063545	0.766753955664733	0.115343974825184	Braak
TOPORS	GPNMB	0.0301402442871668	0.0348226731544918	0.865535053941688	0.38674518468581	0.771011465021564	0.112939163896411	Braak
TOPORS	ERN1	0.00359856997586217	0.0241318226512272	0.149121350171996	0.881457879247039	0.962859747266392	0.0164369687677722	Braak
TOR1A	AIF1	0.00604146087139436	0.0273807959618636	0.220645918395105	0.825368144376887	0.960256443573535	0.0176127699227019	Braak
TOR1A	HIST	-0.00832691840474381	0.0390391877258253	-0.213296405222985	0.831095777260674	0.977435186907351	0.00991203076248795	Braak
TOR1A	HSPA1A	-0.0424434461795347	0.0332200593753233	-1.27764510291823	0.201374589813992	0.796505597100165	0.0988111680346315	Braak
TOR1A	FRMD4A	-0.0857391367884604	0.0411436493773051	-2.08389722560085	0.0371695167754149	0.164701829090301	0.783301577761554	Braak
TOR1A	PICALM	-0.000548189808998195	0.0227991950921863	-0.0240442615093052	0.980817303321211	0.995204857010764	0.00208751311163063	Braak
TOR1A	CD163	0.0224784588579489	0.0281263590879761	0.799195473101896	0.424177076446793	0.821655272971996	0.0853103533210565	Braak
TOR1A	GPNMB	0.0159657249807727	0.0393925180047959	0.40529841171435	0.685258173842331	0.915061641371217	0.0385496495338969	Braak
TOR1A	ERN1	-0.00233213379714481	0.0442231569023676	-0.0527355792869675	0.957942590283889	0.985328245338899	0.00641906758173062	Braak
TOR1AIP1	AIF1	0.0258858622397429	0.0188539473411567	1.37296778077003	0.169762363159846	0.638935314581258	0.194543107322673	Braak
TOR1AIP1	CCL3	0.0478994820404917	0.0412187864773656	1.16207889979475	0.245203417424457	0.927179893902581	0.0328359947125347	Braak
TOR1AIP1	HIF1A	0.0202101821831738	0.0375374262579275	0.538400849443045	0.590300340066646	0.850347758859214	0.0704034285601094	Braak
TOR1AIP1	HIST	0.0142259869586378	0.0371139787055289	0.383305359727401	0.701493365701422	0.947616166860734	0.0233675385797987	Braak
TOR1AIP1	HSPA1A	0.0105263230899739	0.0209469334979091	0.502523345053091	0.615299435110711	0.942150960284466	0.0258795048867064	Braak
TOR1AIP1	IFI44L	-0.0375835373105051	0.0348198301043881	-1.07937164534782	0.280422085847124	0.753366579572536	0.122993649634694	Braak
TOR1AIP1	TMEM163	-0.00448833679644928	0.0403747899697731	-0.111166814732894	0.911484066493488	0.988272850884419	0.00512313509450148	Braak
TOR1AIP1	FRMD4A	-0.0141882426534718	0.01133545461647	-1.25166948600868	0.210690323334685	0.475196371995258	0.323126883743308	Braak
TOR1AIP1	PICALM	0.0148050000033172	0.00854146880917771	1.73330844308761	0.0830408608995783	0.307254545441515	0.512501683557649	Braak
TOR1AIP1	CD163	0.019356155740593	0.0198583566072156	0.974710854651483	0.329703707098877	0.759085642525233	0.119709222816157	Braak
TOR1AIP1	GPNMB	0.0328255278500979	0.0260324930640225	1.26094445773477	0.207328859055191	0.613638308016752	0.212087536215246	Braak
TOR1AIP1	MKI67	-0.00110024591723465	0.0365454108684403	-0.0301062675473927	0.975982302218222	0.995521730181787	0.00194925578218515	Braak
TOR1AIP1	ERN1	-0.0179212920322538	0.021176625928081	-0.846277026997465	0.397398220426938	0.736293014406043	0.132949319880897	Braak
TOR1AIP2	AIF1	0.0153258182218659	0.017841645495409	0.858991297961252	0.390345317029616	0.798253605580783	0.0978591111470499	Braak
TOR1AIP2	CCL3	0.08178134427935	0.0399628192670253	2.04643580656559	0.0407135122036442	0.805060386755547	0.0941715424257831	Braak
TOR1AIP2	HIF1A	0.00241539598858644	0.0150438717701963	0.160556805155149	0.87244247790876	0.962131667529297	0.0167654907807575	Braak
TOR1AIP2	HIST	0.0215830135215218	0.0260056949843411	0.829934117681442	0.406576033810406	0.871695902114767	0.0596349956492177	Braak
TOR1AIP2	HSPA1A	-0.0152005783151945	0.0250487339153664	-0.606840184679735	0.543956977080404	0.92345273529384	0.0345853279729249	Braak
TOR1AIP2	IFI44L	0.0210377240814767	0.031853022770144	0.660462406763966	0.508957135442976	0.866705824835883	0.062128284680422	Braak
TOR1AIP2	TMEM163	0.0213412698931518	0.034971055868299	0.610255234315002	0.541692746024998	0.926542535385659	0.0331346384505911	Braak
TOR1AIP2	FRMD4A	0.00458701373600817	0.010110701700498	0.453679069157212	0.650059834054502	0.84034915169427	0.0755402339989364	Braak
TOR1AIP2	PICALM	0.0320213727715192	0.00809313199737427	3.95661071411021	7.60206635192136e-05	0.00251202871779842	2.59997540000248	Braak
TOR1AIP2	CD163	0.0235314091766675	0.0091772618442877	2.56409913718594	0.0103443993403254	0.167189323369553	0.776791459849978	Braak
TOR1AIP2	GPNMB	-0.00671604894151592	0.023377817222603	-0.287282977600769	0.773895655474378	0.944886530609254	0.0246203418495307	Braak
TOR1AIP2	MKI67	0.0201608203936738	0.0433846542698736	0.46469934434106	0.642146777964009	0.937816528532972	0.0278821173133062	Braak
TOR1AIP2	ERN1	-0.0812302984837338	0.0272755614853127	-2.97813478661015	0.00290008419308298	0.109039204533338	0.962417325442294	Braak
TOR1B	AIF1	0.039114952257549	0.0228742281691326	1.71000096564274	0.0872656944832303	0.524689299570607	0.280097792643334	Braak
TOR1B	HSPA1A	0.0115677423252373	0.0274589819818922	0.421273532021894	0.673555355297272	0.953970807118429	0.020464915129618	Braak
TOR1B	IFI44L	-0.0105760108728153	0.0441096179485934	-0.239766548990311	0.810511240653173	0.964171834266566	0.0158455594338805	Braak
TOR1B	FRMD4A	0.0430312245681674	0.0350262932442527	1.22854063569025	0.219244084803503	0.485622556455661	0.313701149122435	Braak
TOR1B	PICALM	0.0526575288894737	0.0222957692644608	2.3617722387094	0.0181878124503853	0.121150099905054	0.916676223390314	Braak
TOR1B	CD163	0.00142934063831909	0.027390834765296	0.0521831718736098	0.958382741562721	0.992350466191006	0.00333492194598331	Braak
TOR1B	GPNMB	-0.01972740409421	0.0329570004624566	-0.598580083666373	0.549452940510232	0.864666018001032	0.0631516087757778	Braak
TOR1B	ERN1	-0.0308885304708637	0.0307487497102947	-1.0045459006264	0.315115558485826	0.683236966525474	0.165428644187157	Braak
TOR2A	AIF1	-0.0104895885145016	0.0260975562117081	-0.401937577197195	0.68772996690111	0.921733564967818	0.0353945973697114	Braak
TOR2A	HSPA1A	-0.00953083070978056	0.0322164167788229	-0.295837702101171	0.767354028908904	0.970384858012954	0.0130559888652322	Braak
TOR2A	FRMD4A	0.0149764872183736	0.0515677615361159	0.290423450082949	0.771492305848476	0.904893160354181	0.0434026943944744	Braak
TOR2A	PICALM	-0.0124261952310348	0.0282992555078747	-0.439099722166792	0.660589280409241	0.870076730827313	0.0604424458808498	Braak
TOR2A	CD163	-0.0102592177554284	0.0284019306244403	-0.361215506476879	0.717938351110686	0.937257600189309	0.0281410292132716	Braak
TOR2A	GPNMB	0.0462347604853146	0.0369294232797458	1.25197623951719	0.210578522063492	0.617531140524012	0.209341137150496	Braak
TOR2A	ERN1	0.031284448475799	0.044963142383696	0.695779850278948	0.486566709937808	0.792703283161364	0.100889343073271	Braak
TOR3A	AIF1	-0.00749936244499576	0.0251614797460892	-0.298049340526618	0.765665505636007	0.944801348176309	0.0246594956812542	Braak
TOR3A	HSPA1A	-0.0266467967418529	0.031256980202426	-0.852507074236964	0.393932714320529	0.880397944755079	0.0553209799562292	Braak
TOR3A	FRMD4A	0.00617017820569571	0.0378909560639206	0.162840393768024	0.870644103094962	0.949671736977226	0.0224264867697407	Braak
TOR3A	PICALM	0.00139149127381989	0.0207961557816207	0.066910985300931	0.946652567633773	0.984149681208159	0.00693884386634652	Braak
TOR3A	CD163	-0.0160823301636312	0.0255902334523225	-0.628455781522837	0.529705405017552	0.869313017289229	0.0608238171025873	Braak
TOR3A	GPNMB	-0.0167638703333753	0.0410911188274272	-0.407968213369402	0.683297011641359	0.914693596875692	0.0387243610934716	Braak
TOR3A	ERN1	0.0384059290613404	0.0350942340183601	1.09436578787409	0.273794582471579	0.648085131042527	0.188367942410849	Braak
TOR4A	AIF1	0.00454877179393328	0.0284452803906521	0.159913058738142	0.872949561518118	0.972028967683789	0.0123207923599767	Braak
TOR4A	HSPA1A	-0.118488141727359	0.0414226245373478	-2.86046920133047	0.00423014638948218	0.332305290160855	0.478462744880242	Braak
TOR4A	PICALM	-0.0432477807712302	0.0288130305618402	-1.50097993608861	0.133360751113429	0.404119140945047	0.393490578881918	Braak
TOR4A	CD163	-0.012533981486099	0.0374676061852532	-0.334528483728757	0.737980800809525	0.941682779763167	0.0260953713050619	Braak
TOR4A	ERN1	-0.0321848622341314	0.044894434976642	-0.7169009310592	0.473435227447861	0.785224889743038	0.105005942761871	Braak
TOX	AIF1	-0.28882136480773	0.0647077082350243	-4.46347695947915	8.06402733521863e-06	0.00485353645238471	2.31394170426793	Braak
TOX	HSPA1A	-0.0541388191143857	0.081718563737772	-0.662503311831478	0.507648713047556	0.913711403140473	0.0391909550487414	Braak
TOX	PICALM	-0.0196789844101776	0.082184847341264	-0.239447842842157	0.810758335523132	0.934765041658665	0.0292975377203618	Braak
TOX	CD163	0.0254686343846564	0.0194471731723351	1.30963169602908	0.19032046049706	0.637228310629057	0.195704937709494	Braak
TOX	ERN1	0.106671423978446	0.0803756337598363	1.3271612177539	0.184455358312082	0.562185706198832	0.250120200702767	Braak
TOX4	AIF1	-0.00292542364492718	0.0195081636272756	-0.149958945435385	0.880797005713599	0.97372002812788	0.0115658970410766	Braak
TOX4	CCL3	0.0638831349450932	0.0435285542155694	1.46761444519201	0.142208981960905	0.91349675184021	0.0392929925483138	Braak
TOX4	HIF1A	-0.0148918598522587	0.0416863276593553	-0.357236069676111	0.720915085303745	0.904102370295159	0.0437823921604824	Braak
TOX4	HIST	0.0051419533295599	0.0322882230307683	0.159251666611073	0.873470599145911	0.983063183712897	0.00741856817395614	Braak
TOX4	HSPA1A	0.0224244743875909	0.023103822427431	0.970595859539087	0.331749568613109	0.856606330977008	0.067218720158666	Braak
TOX4	IFI44L	0.00786812347245198	0.0362840118283359	0.216848222563619	0.828326629804248	0.970510529782262	0.0129997482699267	Braak
TOX4	TMEM163	-0.0178589506651584	0.0406860677824125	-0.438945114103122	0.660701306477644	0.947028566003586	0.0236369208165594	Braak
TOX4	FRMD4A	0.0330120380351296	0.0306920453347771	1.0755893807352	0.282110938761207	0.558767258882421	0.252769049414117	Braak
TOX4	PICALM	0.000803703279429313	0.0171199169554488	0.0469455127335484	0.962556654143272	0.988747868581284	0.00491443969086361	Braak
TOX4	CD163	0.0135689758064651	0.0215518562490726	0.629596618019807	0.528958536858113	0.869313017289229	0.0608238171025873	Braak
TOX4	GPNMB	0.0191022352472448	0.028629969209865	0.667211169778792	0.504637257377792	0.841173200265799	0.0751145723648017	Braak
TOX4	MKI67	-0.0036371626206575	0.0396201623252984	-0.0918008005821594	0.926856307977169	0.985830647470423	0.0061976846389981	Braak
TOX4	ERN1	0.0187230099923604	0.0265030560388333	0.706447209896351	0.4799100708096	0.789187708097402	0.102819687671042	Braak
TP53	AIF1	-0.0530548792470491	0.0248546858169292	-2.13460269173517	0.0327934773993071	0.364245890836594	0.438605338932189	Braak
TP53	HIST	0.0209510785251411	0.0429561524643298	0.487731729291598	0.625739874248053	0.93277374794074	0.0302236852318351	Braak
TP53	HSPA1A	-0.0695785782714325	0.0307868112366736	-2.26001250134505	0.0238204749662704	0.503330253029153	0.298146965234178	Braak
TP53	TMEM163	0.0625049937858299	0.0386617134607671	1.61671556148846	0.105939693275413	0.710138475131376	0.148656956743482	Braak
TP53	FRMD4A	0.0272822435247821	0.0441998322254189	0.617247671566779	0.537071376353132	0.77080392647282	0.113056081716201	Braak
TP53	PICALM	-0.00654774960395932	0.0179329469703204	-0.365124015299663	0.715018835011224	0.895734134274909	0.0478208755513368	Braak
TP53	CD163	-0.0253198635467083	0.0273552452150575	-0.925594464522334	0.354656771171465	0.780902605282675	0.107403128255745	Braak
TP53	GPNMB	0.0590822363088257	0.0399139635014751	1.48023977389873	0.13880926941349	0.523174209332752	0.281353673362201	Braak
TP53	ERN1	-0.0547715988010641	0.0358886136230834	-1.52615532537137	0.126971186368936	0.491593221930612	0.308394113780756	Braak
TP53BP1	AIF1	0.00792323162678852	0.0254137486449907	0.311769496797564	0.755215707421769	0.941209688426509	0.0263136110237306	Braak
TP53BP1	HIF1A	0.012891040909801	0.0467408570348268	0.275798128823265	0.782703120979042	0.933688457757925	0.0297980099015373	Braak
TP53BP1	HIST	0.0752328158404412	0.0389432339268857	1.93185845792077	0.0533769784169269	0.542917615966132	0.265266066628045	Braak
TP53BP1	HSPA1A	-0.0031124090640135	0.0254841860290484	-0.122130997649514	0.902795273056339	0.982333808773789	0.00774090867518395	Braak
TP53BP1	IFI44L	-0.0308041491232199	0.0414693656303649	-0.742816984416669	0.457592491141965	0.840673082767252	0.0753728578912678	Braak
TP53BP1	TMEM163	-0.0507136425580643	0.0407243876285879	-1.24528926059195	0.213025441861344	0.790340274896335	0.102185886313889	Braak
TP53BP1	FRMD4A	-0.0204350927170796	0.010382596501401	-1.96820638405067	0.0490442960263378	0.197787593825619	0.70380095289076	Braak
TP53BP1	PICALM	0.00525780549148133	0.00854390680357915	0.615386568739113	0.538299459322011	0.799611354050847	0.0971210477622483	Braak
TP53BP1	CD163	-0.00271720973498352	0.00974216086072914	-0.278912427522795	0.780312031073392	0.95101224059324	0.0218138931699599	Braak
TP53BP1	GPNMB	0.0296033338876392	0.0338424106072753	0.874740698325879	0.381715010343442	0.76636551135248	0.115564047987879	Braak
TP53BP1	ERN1	-0.00332583886275665	0.0217599243938067	-0.152842390560109	0.878522567618254	0.961738207007172	0.016943130379204	Braak
TP53BP2	AIF1	-0.00565880360366891	0.0247499966119553	-0.22863856073966	0.819149851179202	0.959449919889227	0.0179776890716865	Braak
TP53BP2	CCL3	-0.0577460529567914	0.0569313470063053	-1.0143103227541	0.31043469990315	0.934803129940898	0.0292798421572336	Braak
TP53BP2	HIF1A	-0.0675980633585913	0.0222177663614173	-3.0425229187746	0.00234603951362759	0.0496839034774909	1.30378429060648	Braak
TP53BP2	HIST	-0.0726800007324604	0.0407579890907813	-1.78320869978591	0.0745523368207678	0.594978140252563	0.2254989901405	Braak
TP53BP2	HSPA1A	-0.0748452734613464	0.0304113885685596	-2.46109358974566	0.0138514228294785	0.459486961736497	0.337726807512321	Braak
TP53BP2	IFI44L	-0.00399181213307569	0.0404083932160126	-0.098786707794505	0.921307622510078	0.987621953878304	0.00540926468762235	Braak
TP53BP2	TMEM163	0.0294845841051587	0.0397381637470594	0.741971478421435	0.458104616428635	0.899678796189396	0.0459125149397902	Braak
TP53BP2	FRMD4A	-0.0387524081648151	0.0120271370971764	-3.22208085363165	0.00127263216832693	0.0187222438411217	1.72764210274431	Braak
TP53BP2	PICALM	-0.0198161129038979	0.00927401823580069	-2.13673430438182	0.0326196081739732	0.175328308282409	0.756147957618174	Braak
TP53BP2	CD163	-0.00406126594333437	0.0296086285298252	-0.137164946334593	0.890900417750806	0.976817982216855	0.0101863540737505	Braak
TP53BP2	GPNMB	-0.00255620620718884	0.0333187862851213	-0.076719667556748	0.938846558204953	0.990111058945494	0.00431608865292583	Braak
TP53BP2	ERN1	-0.128139496792286	0.030968338604228	-4.13775819329204	3.50715692318332e-05	0.0137523704341816	1.86162243799681	Braak
TP53I11	AIF1	0.0189274646383429	0.0234196850387394	0.808186130899466	0.418983440509107	0.811017192382453	0.0909699392812122	Braak
TP53I11	HIST	-0.111896980953402	0.0451959796198794	-2.47581713892499	0.0132931642913443	0.34003257465777	0.468479476144608	Braak
TP53I11	HSPA1A	0.0172187726202621	0.0346200112877444	0.497364731546393	0.618931871621149	0.942284713182436	0.0258178544452054	Braak
TP53I11	TMEM163	-0.0467440658004776	0.0465951921993432	-1.00319504210858	0.315766764659261	0.84621135120862	0.0725211532729798	Braak
TP53I11	FRMD4A	-0.0593890591407184	0.0362622589231825	-1.63776501807368	0.101470721593052	0.308754380342821	0.510386872290265	Braak
TP53I11	PICALM	0.0357646536577499	0.0215001577984714	1.66346005424633	0.0962203805133272	0.332640108581109	0.478025386249232	Braak
TP53I11	CD163	0.04955642005758	0.0265286120125535	1.868036670525	0.0617569597210837	0.407939517815232	0.389404221778294	Braak
TP53I11	GPNMB	0.0401741771595949	0.0286212634736008	1.40364792758538	0.16042371570556	0.554826807634264	0.255842563232557	Braak
TP53I11	ERN1	0.0563663897945533	0.0375514687655894	1.50104354496528	0.133344299170921	0.500623463304447	0.300488799664169	Braak
TP53I13	AIF1	0.000309245769439983	0.0205351205264357	0.0150593598436337	0.987984823429179	0.998759759685226	0.000538963816395869	Braak
TP53I13	HIF1A	-0.000115588361809517	0.0354599166866376	-0.00325969073280632	0.997399147697231	0.999691498039997	0.000134001369791383	Braak
TP53I13	HIST	0.0213621668918469	0.0347103492135189	0.615440851961431	0.53826361960014	0.90871137088396	0.041574037501283	Braak
TP53I13	HSPA1A	0.00530536325690336	0.0294496404068322	0.180150357818038	0.857034529441349	0.978664206594473	0.00936629516206184	Braak
TP53I13	IFI44L	-0.0804052957224724	0.0471090407176694	-1.70679119119304	0.087860870292318	0.523993002148168	0.280674512918429	Braak
TP53I13	TMEM163	-0.0139102318439542	0.0401416827091748	-0.346528369145194	0.728945667852312	0.960216363211808	0.0176308974170061	Braak
TP53I13	FRMD4A	-0.0208121916743945	0.0314414675936376	-0.661934485482032	0.508013209532155	0.749946289649908	0.124969839200222	Braak
TP53I13	PICALM	0.0177440834834535	0.0217520703209252	0.815742282075282	0.414647550671663	0.712995657414144	0.146913115262886	Braak
TP53I13	CD163	0.000198987771492667	0.0256226206225025	0.00776609755982221	0.993803612945754	0.998834012872683	0.000506677222360464	Braak
TP53I13	GPNMB	0.0339444472860121	0.0294128932929041	1.15406692391603	0.248472732586246	0.654641638569968	0.18399637479022	Braak
TP53I13	MKI67	-0.0268039002071755	0.0457436734696293	-0.585958629338578	0.557903316474731	0.920809497726667	0.0358302098072292	Braak
TP53I13	ERN1	0.0169080482591099	0.0386636566948174	0.437311152242263	0.661885708567969	0.884146695603361	0.0534756718584955	Braak
TP53I3	AIF1	0.0635604044701111	0.0374646973525505	1.69654124980631	0.0897834251756378	0.526861059047111	0.27830389948364	Braak
TP53I3	HSPA1A	0.0303769119577552	0.0429033561386465	0.708031135363611	0.478925922615742	0.905137985022477	0.0432852091198208	Braak
TP53I3	PICALM	0.0383466283868731	0.0344569591740148	1.1128848658181	0.265757880695941	0.576146855859903	0.239466803798096	Braak
TP53I3	CD163	0.0986934980139356	0.0384658000932183	2.56574665741415	0.0102953993016119	0.16706218864424	0.777121833298351	Braak
TP53I3	ERN1	-0.04765684491858	0.0352680470545737	-1.35127541496233	0.176607224398114	0.551557141203006	0.258409488076667	Braak
TP53INP1	AIF1	0.0614066077761817	0.0452968642824462	1.35564809504879	0.175211161495973	0.640853552835332	0.193241203651215	Braak
TP53INP1	HIF1A	0.139615278725227	0.0599956575948111	2.32708973152921	0.0199604899244942	0.177079993530275	0.751830502560401	Braak
TP53INP1	HIST	0.0737395424939993	0.0443443015612974	1.66288654681073	0.0963351478431042	0.62256826806298	0.205813018822708	Braak
TP53INP1	HSPA1A	0.0708232723862317	0.0348073059844861	2.03472433108722	0.0418786185783809	0.588657465471873	0.230137343800915	Braak
TP53INP1	IFI44L	0.143029972526772	0.0527050356249701	2.71378191534717	0.00665199417398541	0.157202389870533	0.803540855881246	Braak
TP53INP1	FRMD4A	-0.00474960691857003	0.0138902142941192	-0.341939067173419	0.73239674839939	0.883783296948126	0.0536542106395416	Braak
TP53INP1	PICALM	0.0474681659369424	0.0125899621144111	3.77031840966446	0.000163039398737454	0.00449663517567761	2.34711234650306	Braak
TP53INP1	CD163	0.0212715824784819	0.0450105412355844	0.472591128534689	0.63650491295447	0.90840992431366	0.0417181297901319	Braak
TP53INP1	GPNMB	0.0733989579003778	0.0402659723871689	1.82285323187096	0.0683256228747468	0.402827569403384	0.394880814111401	Braak
TP53INP1	ERN1	-0.0206588172178161	0.0347741039629413	-0.59408625567555	0.55245442314524	0.827959117569614	0.0819911069980472	Braak
TP53INP2	HSPA1A	-0.0714687911586189	0.0458889760603242	-1.55742832580679	0.119368825319816	0.727420194003376	0.138214646610289	Braak
TP53INP2	ERN1	-0.127638257604246	0.0519713925650323	-2.4559329912996	0.0140519356674746	0.209261347712599	0.679310982006921	Braak
TP53RK	AIF1	0.0119573352440489	0.0264631351209051	0.451848777154258	0.651377927680417	0.911768179996465	0.040115568410748	Braak
TP53RK	HSPA1A	0.0412314957601337	0.0327420696689093	1.25928190175729	0.207928527880375	0.802151203993161	0.0957437603063303	Braak
TP53RK	PICALM	0.0197181653757815	0.0266553782630712	0.739744346569616	0.459455134024635	0.749915276224116	0.124987799470682	Braak
TP53RK	CD163	0.0543262754571772	0.0343160974804176	1.5831134495459	0.113395608651222	0.541039016856759	0.266771414755552	Braak
TP53RK	ERN1	-0.0592860647171108	0.0375881194095311	-1.57725541071038	0.114736767763315	0.470295147460182	0.327629502313113	Braak
TP53TG5	PICALM	-0.0262970932002218	0.0397990736501712	-0.66074636388198	0.508774985027873	0.783097633319596	0.106184088556854	Braak
TPBG	PICALM	-0.0158934093867396	0.06540175043292	-0.24301198792899	0.807996110754575	0.933689628756294	0.0297974652254122	Braak
TPCN1	AIF1	-0.0165499068891484	0.0309491594605116	-0.534744955198688	0.592826230727789	0.893707040691021	0.0488048206473519	Braak
TPCN1	CCL3	0.0282774203855627	0.0415333783869982	0.680836028364474	0.495975250109357	0.970449092743953	0.0130272416463176	Braak
TPCN1	HIF1A	0.0692718979812503	0.0178063783633151	3.89028563629566	0.000100126293586601	0.00806369220743925	2.09346605767953	Braak
TPCN1	HIST	0.0114780507881149	0.0186729538545427	0.614688542451602	0.538760427863331	0.90871137088396	0.041574037501283	Braak
TPCN1	HSPA1A	-0.00365046246643608	0.0290028906937493	-0.125865469927893	0.899838416257406	0.982333808773789	0.00774090867518395	Braak
TPCN1	IFI44L	0.0255845600477046	0.0194312131172059	1.31667332828798	0.187948147607402	0.673183916988113	0.171866268285564	Braak
TPCN1	TMEM163	0.00830768593179361	0.0205452303313436	0.404360807730613	0.685947416073184	0.951831799121559	0.021439790236639	Braak
TPCN1	FRMD4A	-0.0190199590010071	0.0140120763442956	-1.35739761429077	0.174654905875754	0.426973483259445	0.369599095540997	Braak
TPCN1	PICALM	0.0197375271554334	0.0108256207589729	1.82322359104199	0.0682695334435204	0.273293018319188	0.563371462870752	Braak
TPCN1	CD163	-0.00390433614000396	0.0124417482297715	-0.313809286918489	0.75366589049873	0.944757296962326	0.0246797450651056	Braak
TPCN1	GPNMB	0.0111558854811102	0.0147516777597149	0.756245198873283	0.449502197913468	0.810899981377598	0.0910327095552298	Braak
TPCN1	MKI67	0.00649136099911939	0.0227120387136355	0.28581146241276	0.775022528451643	0.956111560702338	0.0194914305579089	Braak
TPCN1	ERN1	-0.00193024549162079	0.024343802379324	-0.0792910434263226	0.936801130183056	0.979692455543823	0.00891023637114173	Braak
TPCN2	AIF1	-0.030066406854798	0.0373628458826178	-0.804714045318097	0.420984712642256	0.811673838607792	0.0906184517307821	Braak
TPCN2	HSPA1A	0.0542342266405531	0.0384722308240035	1.40969799460434	0.158628877144433	0.767467979487767	0.114939735227803	Braak
TPCN2	PICALM	-0.0188267215447544	0.0322590340119692	-0.583610827831019	0.559482173634012	0.814014126401436	0.0893680582988099	Braak
TPCN2	CD163	-0.00100537791885409	0.0299430217309178	-0.0335763680729651	0.973214967186152	0.996455921626419	0.00154190761859445	Braak
TPCN2	ERN1	-0.0244528795306516	0.039064384045964	-0.625963524776937	0.531338866120245	0.817559690722202	0.0874805293038754	Braak
TPD52	AIF1	-0.131837984232614	0.0485568968798554	-2.71512375592743	0.00662510081052963	0.202883179690766	0.69275395725591	Braak
TPD52	CCL3	-0.0510343279907706	0.079584434346699	-0.641260171159179	0.521353661707161	0.975631647723225	0.0107141204035749	Braak
TPD52	HIF1A	-0.103787139420156	0.0700506748009333	-1.48160085131361	0.138446532383943	0.467042638449196	0.330643468903059	Braak
TPD52	HIST	-0.143665683685504	0.0682334994946329	-2.10550074009915	0.0352477429640731	0.475450214503218	0.322894952330172	Braak
TPD52	HSPA1A	-0.136292214108478	0.0550422138156637	-2.47613976001984	0.0132811577383674	0.459486961736497	0.337726807512321	Braak
TPD52	IFI44L	-0.147525063989708	0.0533917846063397	-2.76306673540541	0.00572610575184501	0.146408046161924	0.834435055055625	Braak
TPD52	TMEM163	-0.1153054223085	0.0722574256524918	-1.59575879250168	0.110542656710997	0.715736281621588	0.145246967264646	Braak
TPD52	FRMD4A	-0.0829470863783601	0.0177660706751411	-4.6688481597916	3.02893130686002e-06	0.000255755387222993	3.59217520955489	Braak
TPD52	PICALM	-0.0425365453643134	0.015244948744048	-2.79020586283838	0.0052674537496197	0.0531704169077847	1.27432993438132	Braak
TPD52	CD163	-0.0780456743158212	0.0431347248519935	-1.8093467521496	0.0703971499962154	0.434398372201682	0.362111810825176	Braak
TPD52	GPNMB	-0.0433249596016285	0.0549580776225917	-0.788327421114505	0.430505212208265	0.800395079608152	0.0966955898329233	Braak
TPD52	MKI67	-0.215105487840935	0.0591219968952493	-3.63833258578957	0.000274408915830972	0.136821708370442	0.863844991230398	Braak
TPD52	ERN1	-0.114669686628989	0.0435648055241144	-2.63216340000682	0.0084843047132459	0.17018707225751	0.769073432855801	Braak
TPD52L1	ERN1	-0.0427615923234943	0.0758319609656651	-0.563899334514846	0.572822642985362	0.838298395397282	0.0766013651317201	Braak
TPD52L2	AIF1	-0.00483489545965526	0.0261250997178597	-0.185067062398618	0.853176435713576	0.967421568041391	0.0143842345235959	Braak
TPD52L2	HIF1A	-0.0228855342374432	0.0414406452312743	-0.552248501675644	0.580778108429658	0.84329335297125	0.0740213228666407	Braak
TPD52L2	HIST	-0.0528656586940916	0.0373928232169456	-1.4137915820738	0.157423105917573	0.700963052756243	0.154304872770807	Braak
TPD52L2	HSPA1A	-0.0454885955004191	0.0303343099410703	-1.49957574735633	0.13372433387443	0.746542693438261	0.126945350705919	Braak
TPD52L2	IFI44L	0.0223461000281388	0.0449705654283733	0.49690502699439	0.619256026395879	0.907984365463148	0.0419216295092452	Braak
TPD52L2	TMEM163	-0.100492061498377	0.0383700958556715	-2.61902034012051	0.00881826893463921	0.345845601660839	0.46111774315018	Braak
TPD52L2	FRMD4A	-0.056634233273535	0.0310855987603802	-1.82188008376785	0.0684731828794562	0.243440184395119	0.613607731690998	Braak
TPD52L2	PICALM	-0.0312225873784545	0.0249834753858802	-1.24972954707896	0.211398359991508	0.515897716082198	0.287436394776612	Braak
TPD52L2	CD163	-0.0261265457033021	0.0255424158333344	-1.02286901418328	0.306369781728463	0.744500275147546	0.128135137408059	Braak
TPD52L2	GPNMB	-0.00151082703192061	0.0295735344263642	-0.0510871311537839	0.959256090454499	0.992536106581316	0.00325368546781774	Braak
TPD52L2	ERN1	-0.0255763014622713	0.0294185669809068	-0.869393178766008	0.384632112784976	0.7270796589012	0.138418005198709	Braak
TPGS1	AIF1	0.0377518385519032	0.0255718676737866	1.4763035314234	0.139862426555633	0.604908750300998	0.21831013316507	Braak
TPGS1	HSPA1A	-0.0194773101534567	0.0314729424087688	-0.618858888390111	0.536009323874528	0.921100720394782	0.0356928780333163	Braak
TPGS1	FRMD4A	-0.023012698258086	0.0398937190412403	-0.576850161156862	0.564040680719265	0.787694517547103	0.103642177264372	Braak
TPGS1	PICALM	0.0309465402266381	0.0275706128989732	1.12244658252739	0.261672607744276	0.572251859778921	0.242412787224131	Braak
TPGS1	CD163	-0.00505956522847736	0.0293549612613117	-0.172358095908837	0.863156013730888	0.97158307190006	0.0125200606067572	Braak
TPGS1	GPNMB	0.10257049954459	0.0330783227945727	3.10083737260765	0.00192974243242861	0.0605633423677576	1.21779016501693	Braak
TPGS1	ERN1	0.0442584779484979	0.0396655938432944	1.11579012590479	0.264511981366594	0.640215048442105	0.193674121852995	Braak
TPGS2	AIF1	-0.0117340811036863	0.0204269592736264	-0.574440911469209	0.565669474876177	0.879986618308723	0.0555239319849082	Braak
TPGS2	HIST	-0.0296496422267484	0.0381606797208345	-0.776968398981654	0.437177414729386	0.881308424755955	0.0548720782750957	Braak
TPGS2	HSPA1A	0.00775462625173646	0.030089265453466	0.257720689916118	0.796622477129574	0.972438821824326	0.0121377115239588	Braak
TPGS2	FRMD4A	-0.0623229587821272	0.0324833807619135	-1.91861060395537	0.0550336325967363	0.21279576389719	0.672037021745347	Braak
TPGS2	PICALM	-0.000706328175624244	0.0181543974540533	-0.0389067264508162	0.968964753698933	0.991130305837476	0.00386924421710528	Braak
TPGS2	CD163	0.032882965590451	0.0241038145305306	1.36422247809784	0.172497555705712	0.612818821232202	0.212667904877141	Braak
TPGS2	GPNMB	-0.0354288231873696	0.0297344697175479	-1.19150681091384	0.233454684460721	0.639931573215232	0.193866461897045	Braak
TPGS2	MKI67	0.0274176822588929	0.0415747047948405	0.659479902363505	0.509587647630276	0.903619758583115	0.0440142813486205	Braak
TPGS2	ERN1	0.0189856775360454	0.0237591519246373	0.79908902456901	0.424238793241252	0.752511155739198	0.123487057408453	Braak
TPI1	AIF1	0.0194750232082234	0.0351238894618724	0.55446658973699	0.579259564689983	0.885637505517144	0.0527439999723379	Braak
TPI1	CCL3	0.0482300306750498	0.0559540227767435	0.861958234307613	0.388710501408919	0.958445326685787	0.0184326558645726	Braak
TPI1	HIF1A	-0.0574389788771738	0.0725793135989842	-0.791396005679195	0.428712940119855	0.752804350137245	0.123317879969824	Braak
TPI1	HIST	-0.00130485217137218	0.0500722061648547	-0.0260594104257391	0.979209951846556	0.997515638452472	0.00108028697918344	Braak
TPI1	HSPA1A	-0.0219553437704724	0.039559306726451	-0.554998193529821	0.57889589606299	0.931189857296036	0.0309617630897547	Braak
TPI1	IFI44L	-0.00158601391452106	0.0496283664065369	-0.0319578102073525	0.974505696274671	0.994892000240134	0.00222406120951339	Braak
TPI1	TMEM163	0.019289307748674	0.0546900227222116	0.352702500173581	0.724311484807795	0.958909017032652	0.0182225974958196	Braak
TPI1	FRMD4A	-0.0496897907720179	0.0475796989746718	-1.04434857392581	0.296324147201653	0.570894050720628	0.243444482746803	Braak
TPI1	PICALM	0.0173480464781183	0.0387284430928923	0.447940714696639	0.654195983480607	0.866305190251435	0.0623290836261532	Braak
TPI1	CD163	-0.0042899659528923	0.0357284097802847	-0.120071561518519	0.904426459999459	0.979064108247223	0.00918887004929997	Braak
TPI1	GPNMB	-0.0146734277099911	0.0438026460097688	-0.33498952795497	0.7376329857789	0.932357622091038	0.0304174744374698	Braak
TPI1	MKI67	-0.07450703317597	0.0554007125003833	-1.34487499913389	0.178665605131447	0.756331734023249	0.121287677176215	Braak
TPI1	ERN1	-0.0643057289425078	0.0326703871271219	-1.96831854768942	0.0490313971661892	0.34174578329664	0.466296835362332	Braak
TPK1	AIF1	-0.029800351926771	0.0165787598537776	-1.79750187526727	0.0722559806884909	0.486590974846271	0.312835950503458	Braak
TPK1	CCL3	0.0293876516095172	0.0261101819980631	1.12552457932684	0.260366807647548	0.930166079975026	0.0314395017931854	Braak
TPK1	HIF1A	0.0349903352217896	0.0142792666679916	2.45042942577883	0.0142685930876402	0.146626464376695	0.833787637501872	Braak
TPK1	HIST	0.000902547883414213	0.0131803974352423	0.0684765302297293	0.945406302377477	0.993697031473942	0.00274600756986552	Braak
TPK1	HSPA1A	0.018311202919111	0.0192623330143975	0.950622279524728	0.341796154581882	0.860925766969827	0.0650342938253666	Braak
TPK1	IFI44L	0.0096659868445763	0.0122868263461938	0.786695162137669	0.431460336803029	0.828130385884968	0.0819012798668527	Braak
TPK1	TMEM163	-0.0233975733174408	0.01527295780144	-1.53196084357903	0.125532097628855	0.743993397688123	0.128430918433071	Braak
TPK1	FRMD4A	-0.014310209745448	0.00788559149487447	-1.8147287688881	0.0695656016652916	0.245148340440477	0.610571042413653	Braak
TPK1	PICALM	0.0167813236537055	0.00659091177949134	2.54613082607527	0.0108924357498653	0.0879767216445696	1.05563222556216	Braak
TPK1	CD163	0.0101324460195196	0.00786442867380749	1.28838933376886	0.19761046978702	0.646020229269517	0.189753882434374	Braak
TPK1	GPNMB	0.0381348828284487	0.0115475896206498	3.30241063990139	0.000958576252056187	0.0417090850822839	1.37976933660043	Braak
TPK1	MKI67	-0.0205616275667939	0.0148639409023345	-1.38332274743938	0.166565926144965	0.74127320252929	0.13002169960039	Braak
TPK1	ERN1	0.0191588052259149	0.0219773979793274	0.871750388464375	0.383344564875094	0.726380913158244	0.138835576132013	Braak
TPM1	AIF1	-0.063078881850497	0.0297003529923857	-2.12384283333833	0.0336832879540593	0.369260789492987	0.432666806107257	Braak
TPM1	HIF1A	-0.0998184661405588	0.0531128560636109	-1.87936544065736	0.060194611795577	0.307314991292062	0.512416253682388	Braak
TPM1	HIST	-0.0852602687704206	0.0356321432936145	-2.39279091543449	0.0167207665941123	0.384321626239753	0.415305176575646	Braak
TPM1	HSPA1A	-0.0728755872111877	0.0326578045918269	-2.23149069945216	0.0256486429045843	0.510997778494794	0.291580987907459	Braak
TPM1	IFI44L	-0.0428506804771326	0.0403746270020496	-1.06132696841899	0.288541333839841	0.759681094711097	0.11936868123664	Braak
TPM1	TMEM163	-0.0937845194612522	0.0449386343774523	-2.08694636053089	0.0368929835115391	0.569168717311928	0.244758977653383	Braak
TPM1	FRMD4A	-0.0524231539004691	0.0127691152809668	-4.10546484599519	4.03502646165535e-05	0.00174836237769109	2.75736854749064	Braak
TPM1	PICALM	-0.019225756358837	0.00976559709112598	-1.96872307749697	0.048984899738349	0.225767180097067	0.646339191457597	Braak
TPM1	CD163	-0.0234175035570394	0.0131333421370688	-1.78305745122893	0.0745769517077845	0.446679837365093	0.350003650659363	Braak
TPM1	GPNMB	0.0264468359342709	0.0317858559707182	0.83203157903422	0.405391119953547	0.783480030225104	0.105972068593693	Braak
TPM1	MKI67	-0.0508969859187346	0.0420532231922966	-1.21029928398111	0.226164072339275	0.792431383355868	0.101038333047195	Braak
TPM1	ERN1	-0.110008997324776	0.034838440160483	-3.15769009226649	0.00159024517723417	0.086324082275531	1.06386803000476	Braak
TPM2	AIF1	0.126578165381327	0.060207479429325	2.10236612761562	0.0355212159756036	0.379234268120912	0.42109242612459	Braak
TPM2	HSPA1A	0.169114088472775	0.0755261252961432	2.23914688870462	0.0251463602564144	0.510997778494794	0.291580987907459	Braak
TPM2	PICALM	0.07129499803926	0.0598045201417563	1.19213393687078	0.233208732026316	0.54300043106901	0.265199825639849	Braak
TPM2	CD163	0.0121454000388415	0.0568738150756575	0.213549944252639	0.830898037526262	0.962709937716443	0.0165045450923458	Braak
TPM2	ERN1	0.206709727548406	0.0608420861876583	3.39747928614481	0.00068009736516946	0.0597099555318493	1.22395325225281	Braak
TPM3	AIF1	0.01067310115647	0.0244410940991647	0.436686717589897	0.662338563250008	0.914192398466042	0.0389623942017713	Braak
TPM3	CCL3	-0.0403590556434039	0.0291440662872883	-1.38481210019095	0.166109930013984	0.914316089864227	0.0389036375789662	Braak
TPM3	HIF1A	-0.0496119004590233	0.01568356352468	-3.16330535346465	0.0015598862410276	0.0403594096207956	1.39405519526729	Braak
TPM3	HIST	-0.0214818406467406	0.01423468694783	-1.50911928906279	0.131268301044464	0.670288823769448	0.173738021864997	Braak
TPM3	HSPA1A	-0.0349817695665594	0.0208731270508939	-1.67592375983077	0.0937531270966926	0.697532661544536	0.15643545200209	Braak
TPM3	IFI44L	-0.0278036827576424	0.0149108791770871	-1.86465750459351	0.0622294269063811	0.460332201210102	0.336928644226788	Braak
TPM3	TMEM163	-0.0246974234115128	0.0153245189773811	-1.61162797005022	0.107042920425978	0.712345271163276	0.147309454375583	Braak
TPM3	FRMD4A	-0.0204849119064126	0.00877521770981065	-2.33440497818198	0.0195745263703216	0.108604456370861	0.964152353959269	Braak
TPM3	PICALM	-0.0131270862210084	0.00741564137887847	-1.77018892234965	0.0766956740984868	0.294453103188491	0.530983864368472	Braak
TPM3	CD163	-0.0166632553930094	0.00878766725258724	-1.89620918886106	0.0579323886057699	0.394784290565147	0.403640137300808	Braak
TPM3	GPNMB	0.0246168984035707	0.0125929526701016	1.95481544705687	0.0506048572587586	0.354672597080265	0.450172364943804	Braak
TPM3	MKI67	-0.0195141149754222	0.016780498469989	-1.16290436844424	0.244868304841909	0.802168339046144	0.0957344832779602	Braak
TPM3	ERN1	-0.0376034574024796	0.0215242848813868	-1.74702470301336	0.0806330531645753	0.408540459179631	0.388764927311837	Braak
TPM4	AIF1	0.00402658516562	0.028380994171429	0.141876114039498	0.88717786167659	0.975555500781341	0.0107480179174204	Braak
TPM4	CCL3	-0.0195414813086854	0.0471141105568316	-0.414769186507583	0.678310878672822	0.99166136979238	0.00363660439568349	Braak
TPM4	HIF1A	-0.00691975919752896	0.0203205252698764	-0.340530527908497	0.733457037031872	0.910531336897144	0.0407051029088026	Braak
TPM4	HIST	-0.0530005195176232	0.0334581665610906	-1.58408319896581	0.113174787172106	0.651180145882842	0.186298849311994	Braak
TPM4	HSPA1A	-0.0810921078335357	0.0278916969506951	-2.90739240344123	0.00364455698825612	0.319756789691454	0.495180224975265	Braak
TPM4	IFI44L	-0.0290531113732186	0.0426239233322113	-0.681615137742679	0.495482340440004	0.857461067758755	0.0667855895841802	Braak
TPM4	TMEM163	-0.0200917464909932	0.0403060190531363	-0.498480052433504	0.618145725493827	0.936914759547156	0.0282999194027959	Braak
TPM4	FRMD4A	-0.0599725499539622	0.0394548723618359	-1.52002899423831	0.128503688697594	0.355876631562248	0.448700528761443	Braak
TPM4	PICALM	-0.00998507727195719	0.00982300274623478	-1.01649948899633	0.309391590720237	0.61795986224829	0.209039732306298	Braak
TPM4	CD163	0.0104187654525092	0.0120103961647161	0.867478916567067	0.38567965879874	0.802666366648247	0.0954649344632383	Braak
TPM4	GPNMB	0.0278988845186699	0.0336302225788925	0.8295777541532	0.406777558629542	0.784631869959069	0.105334055795746	Braak
TPM4	MKI67	0.00366592714558614	0.0480016889862263	0.0763707949242796	0.939124104004157	0.987473078002676	0.0054747359387293	Braak
TPM4	ERN1	-0.0728368551257752	0.0253078570423189	-2.87803329234791	0.00400162905550168	0.124310193461617	0.905493257660682	Braak
TPMT	AIF1	-0.0173752566765131	0.0293458610452044	-0.592085427302619	0.553793384778219	0.874410607544556	0.0582845825655305	Braak
TPMT	CCL3	0.0478485673258952	0.0555942722869812	0.860674406868711	0.389417392640751	0.958445326685787	0.0184326558645726	Braak
TPMT	HIF1A	0.0275671138510911	0.0470481504665934	0.585934060695226	0.557919827247404	0.832760359389943	0.0794799560574946	Braak
TPMT	HIST	-0.0617402265640219	0.0350300260447476	-1.76249445219237	0.0779857929000565	0.600871865866297	0.221218130127324	Braak
TPMT	HSPA1A	-0.0335565537039694	0.0254652191647342	-1.31774062052608	0.18759049159082	0.790360433934186	0.102174809000074	Braak
TPMT	IFI44L	0.00279767812233857	0.0402123521077234	0.069572605821315	0.944533841478981	0.991269535984198	0.00380824049499061	Braak
TPMT	TMEM163	-0.033828613737874	0.0427678329077662	-0.790982648356987	0.428954117040554	0.887686938284634	0.0517401704234579	Braak
TPMT	FRMD4A	-0.00427381821312979	0.0382386709056444	-0.111766913229689	0.911008222524276	0.966592952502772	0.0147563756572201	Braak
TPMT	PICALM	-0.00627167345144281	0.0235678315700922	-0.266111603555485	0.790153258766598	0.92574191326359	0.0335100730028937	Braak
TPMT	CD163	-0.0169227693311785	0.0264065277184972	-0.640855530555972	0.521616550297857	0.867783755395267	0.0615884839696887	Braak
TPMT	GPNMB	-0.020270122766668	0.0359003767272653	-0.564621450093959	0.572331272230038	0.87469169191127	0.0581449985166135	Braak
TPMT	MKI67	-0.152742466660921	0.0433725458870695	-3.52163940430479	0.000428887100909772	0.180275040368572	0.74406439851647	Braak
TPMT	ERN1	-0.050525649678031	0.0254296749449973	-1.98687752742867	0.0469359705298995	0.33725743063083	0.472038472949117	Braak
TPP1	AIF1	0.0204426089125517	0.0236102675865258	0.865835545388659	0.386580353403666	0.796379246967496	0.0988800658783461	Braak
TPP1	CCL3	-0.0355545865821892	0.0373170689917128	-0.95277007393279	0.340706580050663	0.947852864520046	0.0232590730906228	Braak
TPP1	HIF1A	-0.0180692091955217	0.0380189049537701	-0.475269059366473	0.634595209506208	0.86539838014703	0.0627839220490867	Braak
TPP1	HIST	-0.0301166322402981	0.0321154673487858	-0.937760983305035	0.348367256180837	0.841987497763717	0.0746943570663125	Braak
TPP1	HSPA1A	0.0166445362061294	0.0225964034495297	0.736601125188169	0.461364950512318	0.901267375566322	0.045146349412784	Braak
TPP1	IFI44L	-0.0411844061900138	0.0441124994990462	-0.933622140157899	0.350498840520984	0.800741483520487	0.0965076716834685	Braak
TPP1	TMEM163	-0.00248698913063277	0.0369011885603083	-0.067395908578073	0.946266526266877	0.991396850664804	0.00375246503654638	Braak
TPP1	FRMD4A	-0.0493234456415976	0.0364861820873416	-1.35183904754753	0.176426809754356	0.428948926175409	0.367594415042919	Braak
TPP1	PICALM	-0.00106872961879786	0.0173629289508897	-0.061552381042433	0.950919299413123	0.98525204928441	0.00645265314646438	Braak
TPP1	CD163	-0.0423664375453659	0.0215402277526266	-1.96685188438641	0.0492002889793915	0.366347577794897	0.436106675569736	Braak
TPP1	GPNMB	-0.000943417160797924	0.0266007830679191	-0.0354657664922541	0.971708343574428	0.992732919980904	0.00316757625789004	Braak
TPP1	MKI67	-0.0354121860454042	0.046746708709654	-0.757533247214279	0.448730455056555	0.883296807858231	0.053893339054842	Braak
TPP1	ERN1	0.065608339108496	0.0240636130230017	2.72645421308026	0.00640188339617906	0.149329566458651	0.825854195767424	Braak
TPP2	AIF1	-0.0152497846667859	0.0158106898736278	-0.964523672823569	0.334783445761873	0.767054534451811	0.115173758385364	Braak
TPP2	CCL3	-0.0214957488112315	0.0242215272903659	-0.887464632330655	0.374828799577292	0.957448295121549	0.0188846698394522	Braak
TPP2	HIF1A	-0.0243775375205957	0.0100793165921353	-2.41857047526586	0.0155816268993789	0.152822886124611	0.81581160274097	Braak
TPP2	HIST	-0.0271199697349085	0.0121382421685045	-2.23425841719303	0.0254660746935625	0.430502255329637	0.366024569007886	Braak
TPP2	HSPA1A	-0.00869353141622814	0.0186683856863432	-0.46568201248316	0.641443129494557	0.945796204071041	0.0242024333469285	Braak
TPP2	IFI44L	0.0107198364120129	0.0120672025798887	0.888344779251376	0.374355319372247	0.81043023869386	0.091284362992197	Braak
TPP2	TMEM163	-0.01289520950664	0.0146138666002917	-0.88239545763902	0.377562991254364	0.87851985175402	0.0562484203840339	Braak
TPP2	FRMD4A	-0.0276890438000028	0.0076348073671674	-3.62668532006143	0.000287082801902212	0.00664012488033893	2.17782375281088	Braak
TPP2	PICALM	0.00066214867595076	0.00607279711787111	0.109035204552146	0.913174567589836	0.971316768522522	0.0126391136692931	Braak
TPP2	CD163	-0.00836614299632808	0.00675802537101094	-1.23795673100241	0.215732105065199	0.660679571762172	0.180009121386205	Braak
TPP2	GPNMB	-0.0191006752048673	0.0115776729401703	-1.64978535009355	0.098986846155352	0.46090369756591	0.336389807766064	Braak
TPP2	MKI67	-0.013451794284824	0.0152982561515936	-0.879302461112389	0.379237301830369	0.855960133588947	0.0675464621517281	Braak
TPP2	ERN1	-0.0456704761731655	0.0193875267161512	-2.35566283630799	0.0184896912993213	0.231803498896611	0.634880012979746	Braak
TPR	AIF1	0.0337373012149181	0.0220575445967963	1.52951300027376	0.126137318733154	0.583592726579649	0.233890129434527	Braak
TPR	CCL3	-0.0364766828206254	0.029420949138273	-1.23982005642278	0.215041958126546	0.914316089864227	0.0389036375789662	Braak
TPR	HIF1A	0.000413810394783372	0.0131774393764078	0.0314029443022319	0.974948193097134	0.994289484870767	0.00248715345136154	Braak
TPR	HIST	-0.02350401832521	0.0124936872153034	-1.88127155099739	0.0599349888986445	0.56274986121223	0.249684603434986	Braak
TPR	HSPA1A	0.00389290440068709	0.0209472479701078	0.185843238512398	0.852567695704612	0.978423883583721	0.00947295460012418	Braak
TPR	IFI44L	0.000825578636544099	0.0144036347247515	0.0573173821969677	0.954292374124299	0.993194267190855	0.00296579589814489	Braak
TPR	TMEM163	-0.0228930174985502	0.0166715530404513	-1.37317845811984	0.169696874855398	0.770278941848882	0.113351974868693	Braak
TPR	FRMD4A	-0.0209443840603418	0.00844953448205221	-2.47876188976211	0.0131839285488921	0.0819546969457969	1.08642615131634	Braak
TPR	PICALM	0.0039879557970018	0.00651808477580475	0.611829384577071	0.540650646094595	0.801404568932431	0.0961481859156888	Braak
TPR	CD163	-0.00412004001636261	0.00773138979576377	-0.532897722815643	0.594104381653847	0.893326948935911	0.0489895644802152	Braak
TPR	GPNMB	0.00238878331738145	0.0136693380312603	0.174754864640743	0.861272255278825	0.969930003598314	0.013259606092389	Braak
TPR	MKI67	0.00568356104966252	0.0171671882186248	0.33107116769981	0.740590729544479	0.948683659266368	0.0228785799205987	Braak
TPR	ERN1	-0.00566830377794973	0.0221783827917446	-0.255577867474613	0.798276810119673	0.937238970556705	0.0281496616607953	Braak
TPRA1	AIF1	-0.042455936559822	0.024505659011481	-1.73249519794311	0.0831854313503932	0.514169257961673	0.288893893264393	Braak
TPRA1	HSPA1A	-0.0218091709875238	0.0306690239405878	-0.711113957515331	0.477013621457258	0.905137985022477	0.0432852091198208	Braak
TPRA1	FRMD4A	-0.023061324700156	0.0407776784824962	-0.565537950132571	0.57170791908809	0.792723980863507	0.100878003672172	Braak
TPRA1	PICALM	0.0101958208209117	0.0221212396022384	0.460906396035782	0.644865762726685	0.862008578391045	0.0644884122154764	Braak
TPRA1	CD163	-0.0206708666108318	0.0272105281292161	-0.759664292904235	0.447455277647151	0.832100573249762	0.0798241787962231	Braak
TPRA1	GPNMB	-0.0139019978999975	0.0362592787189769	-0.383405252149202	0.701419309681955	0.920018417023645	0.0362034788156566	Braak
TPRA1	ERN1	-0.0667361917437967	0.0301618242567526	-2.21260462151443	0.0269249161379611	0.268509746069004	0.571039946138833	Braak
TPRG1	AIF1	0.0639979344251662	0.0560176176690347	1.14246083800424	0.253262515419737	0.713776243655668	0.146437910598549	Braak
TPRG1	CCL3	0.0120299731171746	0.0626706887442986	0.191955336030499	0.847777191427767	0.996714124554786	0.0014293872565275	Braak
TPRG1	HIF1A	0.0654531334008258	0.0305557086579684	2.14209181444584	0.0321860944683937	0.226650354889501	0.644643596585741	Braak
TPRG1	HSPA1A	0.134488843480859	0.0686436103858314	1.95923324436062	0.0500854775108662	0.624463466812937	0.204492964216427	Braak
TPRG1	IFI44L	0.0395251715127648	0.0312638077501294	1.26424688344628	0.206141427917194	0.691750982210706	0.160050215535927	Braak
TPRG1	TMEM163	0.0841079263494768	0.0342983536671832	2.45224383553872	0.0141968422744177	0.408785367332644	0.388504658373405	Braak
TPRG1	FRMD4A	0.131917929108125	0.07694734719595	1.71439216445227	0.0864567266082326	0.280889068491516	0.551465162137662	Braak
TPRG1	PICALM	0.103626592977629	0.0188701570285602	5.49155965267218	3.98399712600185e-08	6.06722344927933e-06	5.21701001016523	Braak
TPRG1	CD163	0.0811244493011284	0.018653011324856	4.34913419009329	1.36676064568244e-05	0.00217718806254151	2.66210405557238	Braak
TPRG1	GPNMB	0.127540907930589	0.0296032825678504	4.30833667307895	1.64486873896139e-05	0.00249066024453534	2.60368551131821	Braak
TPRG1	ERN1	0.0623769903341697	0.057717028371235	1.08073807842223	0.279813639682517	0.654244546957501	0.184259888460548	Braak
TPRG1L	AIF1	0.00797338608813841	0.0331388137168851	0.240605658254923	0.809860764350771	0.956807145884474	0.0191755898286926	Braak
TPRG1L	HSPA1A	0.0172249426411917	0.0407967935437287	0.422213148264431	0.67286944529032	0.953970807118429	0.020464915129618	Braak
TPRG1L	PICALM	0.0363344838445303	0.0291709189541351	1.2455721364712	0.212921517010598	0.517315286705319	0.286244687966956	Braak
TPRG1L	CD163	-0.00746450751433662	0.0354043869285879	-0.210835666478079	0.833015506226206	0.96307733575043	0.0163388373395145	Braak
TPRG1L	GPNMB	-0.0946764878457861	0.0352078493518575	-2.68907330577382	0.00716506828418518	0.130715016818231	0.883674516882618	Braak
TPRG1L	ERN1	-0.0671913049298911	0.045356566833042	-1.4814019142415	0.138499504943216	0.507190255550251	0.294829098977681	Braak
TPRKB	AIF1	0.0201172789050864	0.0224196656541413	0.897305036365268	0.369556169784299	0.787870886591133	0.103544947276053	Braak
TPRKB	CCL3	0.0187037552283759	0.0567691600333477	0.329470353575583	0.741800198631229	0.992434447243309	0.00329816984516406	Braak
TPRKB	HIF1A	-0.00700885056370736	0.0407103936585245	-0.17216366470187	0.863308862676357	0.96164908124435	0.0169833789835836	Braak
TPRKB	HIST	-0.00875953547879429	0.0350127939286402	-0.250180990887136	0.802447384990484	0.972520667080122	0.0121011606927607	Braak
TPRKB	HSPA1A	-0.022865957936427	0.0323052580741572	-0.707809171000517	0.479063770393563	0.905137985022477	0.0432852091198208	Braak
TPRKB	IFI44L	-0.013639714430697	0.0434020581270124	-0.314264231221053	0.75332036235562	0.949075511153888	0.0226992324906992	Braak
TPRKB	TMEM163	-0.0219301198677367	0.0402900586356844	-0.544305980441376	0.586230932230787	0.930420096202064	0.0313209178245259	Braak
TPRKB	FRMD4A	0.0314433364958734	0.0450964659459376	0.69724613306879	0.485648772543634	0.734727314340929	0.133873814453924	Braak
TPRKB	PICALM	0.0321278805600108	0.0220532443470704	1.45683238503993	0.145162654008541	0.423008643461385	0.373650758466016	Braak
TPRKB	CD163	0.0271033714284452	0.0276294411636954	0.980959812681935	0.326612559723547	0.757006793957327	0.120900222791952	Braak
TPRKB	GPNMB	0.0450227638782187	0.0305889799126026	1.47186221988624	0.141058087558927	0.524791538530043	0.280013175917716	Braak
TPRKB	MKI67	-0.0431955875927621	0.0424626253660592	-1.01726134972542	0.309029117888957	0.826453055690905	0.0827818102515382	Braak
TPRKB	ERN1	0.0312146493019226	0.0277355591119619	1.12543789638119	0.26040351994569	0.637474749680542	0.195537012920025	Braak
TPRN	AIF1	-0.0385103943802214	0.0303226309498703	-1.27002153750732	0.204076958429083	0.67368899896551	0.171540544420489	Braak
TPRN	HSPA1A	-0.0448875085227238	0.0389655132167846	-1.15198042620386	0.249329116791219	0.818819689293021	0.0868117228628503	Braak
TPRN	PICALM	0.0367346044526548	0.0281090603774635	1.30685992200959	0.191260289701308	0.487740829023025	0.311810887883498	Braak
TPRN	CD163	0.0529162190200009	0.0364876621395883	1.45024964377172	0.146988915873408	0.588320199077347	0.230386240517471	Braak
TPRN	ERN1	-0.0259003921091021	0.0387720364385257	-0.668017326099651	0.504122532824041	0.802955704920564	0.0953084119307497	Braak
TPST1	AIF1	-0.0393337175247496	0.0298437641647402	-1.31798781506327	0.187507726925119	0.65559532712931	0.183364150600604	Braak
TPST1	HIF1A	0.00958733260687312	0.0228860319067427	0.418916334904196	0.675277278541431	0.882940542773897	0.0540685408330896	Braak
TPST1	HIST	-0.00376547789984816	0.0473047992097692	-0.0796003357534709	0.936555128173006	0.992442707515362	0.00329455512214388	Braak
TPST1	HSPA1A	0.0130251548483571	0.0303778182702443	0.42877189969615	0.668089230456531	0.953229792199338	0.0208023926940421	Braak
TPST1	FRMD4A	-0.00955430829254299	0.0118598768024009	-0.805599286715089	0.420473937029272	0.685787069126615	0.163810707993168	Braak
TPST1	PICALM	0.000449536794952675	0.00992724947344223	0.0452831165526054	0.963881644672273	0.989358944707766	0.00464611545638517	Braak
TPST1	CD163	-0.00864234174748072	0.01590678425437	-0.543311684453536	0.586915220675849	0.892004710174096	0.0496328523534533	Braak
TPST1	GPNMB	0.0803971787561556	0.0439933265920209	1.82748577987138	0.0676267623484629	0.402827569403384	0.394880814111401	Braak
TPST1	ERN1	-0.0647748865708843	0.0317571346336804	-2.03969556189703	0.0413806572379199	0.320028926864631	0.494810764774135	Braak
TPST2	AIF1	0.00515898325796461	0.0219976604037147	0.234524179539267	0.814578063983572	0.958519790365826	0.0183989159023043	Braak
TPST2	HIF1A	2.91108690380368e-05	0.0480559936279819	0.000605769787290095	0.999516665668881	0.999691498039997	0.000134001369791383	Braak
TPST2	HIST	0.0425574165712938	0.0336238883414239	1.26568992078361	0.205624118281628	0.750253255623335	0.12479211133639	Braak
TPST2	HSPA1A	-0.0314427109727741	0.0334607625627359	-0.939689013776117	0.34737710207145	0.864828655940139	0.0630699285477032	Braak
TPST2	IFI44L	-0.00208186556375828	0.0391575177361564	-0.0531664335258916	0.957599299939137	0.993492498596376	0.00283540769910756	Braak
TPST2	TMEM163	0.0128112125802458	0.0438990199256855	0.291833681069264	0.770413791854983	0.971285483653015	0.0126531019637881	Braak
TPST2	FRMD4A	-0.0209394917279997	0.0124969035932563	-1.67557439902947	0.093821586873351	0.295037197199385	0.530123226326786	Braak
TPST2	PICALM	0.0106282836519862	0.00927530226224376	1.14586925056339	0.251849256072669	0.562007475027059	0.250257908022728	Braak
TPST2	CD163	-0.00203498251390415	0.0113172338096508	-0.179812712905941	0.857299602837318	0.970193889095093	0.0131414651672204	Braak
TPST2	GPNMB	-0.00587698825748436	0.031715432240167	-0.185303741502891	0.852990803557177	0.966620771401195	0.014743876683176	Braak
TPST2	ERN1	-0.0867358287806458	0.0312094730873299	-2.77915069369941	0.00545012349988422	0.13946068397807	0.855548209149936	Braak
TPT1	AIF1	-0.02014275052945	0.024065459647823	-0.836998371284886	0.402593483539775	0.804018093423484	0.0947341778864229	Braak
TPT1	CCL3	-0.0404213775082376	0.0322807266359638	-1.25218301198971	0.210503184717396	0.914316089864227	0.0389036375789662	Braak
TPT1	HIF1A	-0.017204701865837	0.0186599544525876	-0.922011996843392	0.356522318013879	0.697193780575705	0.156646495735452	Braak
TPT1	HIST	-0.036677934183354	0.0185929007505541	-1.9726848798599	0.0485314756838184	0.534458881043847	0.272085701910188	Braak
TPT1	HSPA1A	-0.0838092747369001	0.0318386997431949	-2.63230833585825	0.00848068582428826	0.41722404350703	0.379630672293561	Braak
TPT1	IFI44L	-0.00996101515808978	0.020838768054124	-0.478004032302596	0.632647335063815	0.912698248402323	0.039672782941902	Braak
TPT1	TMEM163	-0.0711393245385544	0.0230109574104039	-3.09154127182863	0.00199120299590978	0.202788305109759	0.692957094569225	Braak
TPT1	FRMD4A	-0.0280844000054188	0.012995380955578	-2.16110632704184	0.0306871269518557	0.145806846923431	0.836222081565061	Braak
TPT1	PICALM	0.0035315986916347	0.012796826020114	0.275974580422033	0.782567590220259	0.921995976997379	0.0352709739264692	Braak
TPT1	CD163	-0.0015849545851846	0.0129397600836142	-0.122487169386676	0.902513206824375	0.978689719462392	0.00935497365540124	Braak
TPT1	GPNMB	-0.0403831964325092	0.022129742612136	-1.82483805348748	0.0680254715124479	0.402827569403384	0.394880814111401	Braak
TPT1	MKI67	-0.0549558628001289	0.0210271933066686	-2.61356149623164	0.00896039566468257	0.397057532891246	0.401146560222072	Braak
TPT1	ERN1	-0.0349406854392248	0.0576488448232561	-0.606095153274075	0.544451569232959	0.824940698622776	0.0835772698580215	Braak
TPTE	PICALM	0.00809902164520733	0.0521325444829981	0.155354428323533	0.876541908826498	0.958284747523899	0.0185054242162754	Braak
TPTE2	PICALM	-0.0917546587793189	0.0447869366588283	-2.04869244526087	0.0404921984084795	0.200798499705664	0.697239536407423	Braak
TPTE2	ERN1	-0.103964707216123	0.0505284606025309	-2.0575474886111	0.0396335918463051	0.316135601459147	0.500126593541544	Braak
TPX2	MKI67	0.0573853389146561	0.0845600626742792	0.678634063171185	0.497369754258945	0.898924286375509	0.0462768860132204	Braak
TRA2A	AIF1	0.0163232234353397	0.0160160057369986	1.01918191735105	0.308116609694917	0.751998617375436	0.123782957901404	Braak
TRA2A	CCL3	0.00694216268831524	0.0252022951729259	0.275457558158155	0.782964728645779	0.994021810268928	0.00260408645225633	Braak
TRA2A	HIF1A	0.0227593169162459	0.012390999931673	1.83676192734617	0.0662450486945688	0.324430076376842	0.488878891208658	Braak
TRA2A	HIST	0.00416710099425663	0.0118966166142826	0.350276143996585	0.726131466927868	0.95415751085445	0.0203799267126448	Braak
TRA2A	HSPA1A	0.0198524612058397	0.0225588536935214	0.880029698119858	0.378843221462254	0.879550576468622	0.0557391824149341	Braak
TRA2A	IFI44L	0.0192214550910832	0.0113303522614588	1.69645697216906	0.0897993721734276	0.527295935306677	0.277945576441501	Braak
TRA2A	TMEM163	0.00828843541002131	0.0137991730609826	0.60064725425156	0.548074957197806	0.926542535385659	0.0331346384505911	Braak
TRA2A	FRMD4A	-0.00675598023376796	0.00717789190069904	-0.941220671365922	0.346591785587679	0.619508933621549	0.207952426504112	Braak
TRA2A	PICALM	0.0196483671101805	0.00618965130408855	3.17438998497409	0.00150151799326127	0.0224757137794722	1.64828650713361	Braak
TRA2A	CD163	0.00488690353336413	0.00627268134302315	0.779077282285293	0.435934191517727	0.824895471079384	0.0836010807949995	Braak
TRA2A	GPNMB	0.0167482207089146	0.0111477539655435	1.50238521236489	0.132997653148348	0.516902069808082	0.286591728802654	Braak
TRA2A	MKI67	-0.00549562897196987	0.0137059290374002	-0.400967271680278	0.688444220141379	0.946045611096969	0.0240879247290649	Braak
TRA2A	ERN1	-0.0120109378836043	0.0278099763179632	-0.431893135983944	0.665819083772153	0.885244833697935	0.0529365991115352	Braak
TRA2B	AIF1	-0.0236587504927717	0.014364835728895	-1.64699067495648	0.0995599625539822	0.54046981232823	0.267228558334908	Braak
TRA2B	CCL3	-0.0027519922585231	0.0256034630196378	-0.107485157629354	0.914404099601	0.999664149370813	0.00014588257374824	Braak
TRA2B	HIF1A	-0.0355379357335242	0.0174826544103117	-2.03275400287974	0.0420773823546355	0.258479303409391	0.587574225393791	Braak
TRA2B	HIST	-0.0309226671063887	0.0151271560311028	-2.04418246515134	0.0409355247858306	0.510535920153521	0.291973696523863	Braak
TRA2B	HSPA1A	-0.0328531978381884	0.0281463978487132	-1.16722566115829	0.243119250478859	0.817192760149955	0.0876754896177257	Braak
TRA2B	IFI44L	-0.0172951370108997	0.0132921089515103	-1.3011582341066	0.193204298073362	0.68121386080071	0.166716523939	Braak
TRA2B	TMEM163	-0.00213337861617864	0.0140642300101326	-0.15168826268069	0.87943281506612	0.983716651157718	0.00712997734055369	Braak
TRA2B	FRMD4A	-0.0234676136541993	0.0078347910575088	-2.99530816864709	0.00274167693634774	0.0306116160413703	1.51411374262339	Braak
TRA2B	PICALM	0.00377560669098943	0.00601543150218576	0.627653509082021	0.530230947255787	0.795120430629937	0.09956708719646	Braak
TRA2B	CD163	-0.000286426904387908	0.0100002532160913	-0.0286419651781438	0.977150142429133	0.996650962144891	0.00145690964695495	Braak
TRA2B	GPNMB	-0.00796082310524555	0.0133758497417995	-0.595163915483291	0.551733908137886	0.865371059212437	0.0627976330967457	Braak
TRA2B	MKI67	-0.00212204073387249	0.0150573974595548	-0.14093011355863	0.887925152377956	0.982906670997574	0.00748771736115565	Braak
TRA2B	ERN1	-0.0909432585964137	0.0339172247827458	-2.68132959518191	0.00733302511811645	0.160215949209304	0.795294252865939	Braak
TRABD	AIF1	-0.0117327302634895	0.0254721542454673	-0.460610050898124	0.645078399273425	0.910504978604127	0.0407176751580358	Braak
TRABD	CCL3	-0.0331203212648409	0.0456395180371367	-0.725693931252539	0.468026422983536	0.967967599055039	0.0141391796617634	Braak
TRABD	HIF1A	-0.0119391184186554	0.0178642154927081	-0.668325929203481	0.503925565473675	0.802303629682875	0.0956612430116666	Braak
TRABD	HIST	-0.00477582827562342	0.0319489338566091	-0.149483181412499	0.881172379547867	0.984062578054487	0.00697728323572108	Braak
TRABD	HSPA1A	-0.00253323803580855	0.0292810106306831	-0.0865147063316869	0.931057265941626	0.987650764433101	0.00539659578893945	Braak
TRABD	IFI44L	-0.0263558097031802	0.036756683705211	-0.717034483158329	0.473352819741378	0.851285457080254	0.0699247858062017	Braak
TRABD	TMEM163	-0.0283849217406334	0.0407894397872174	-0.695888982263705	0.486498357727637	0.91107305576195	0.0404467970750976	Braak
TRABD	FRMD4A	-0.00563435575675533	0.0109347637615035	-0.515270003051315	0.606364357472992	0.813099996968746	0.0898560405545461	Braak
TRABD	PICALM	-0.00868557756090145	0.00943429678158659	-0.920638576672036	0.3572391545824	0.664266491706331	0.177657654579487	Braak
TRABD	CD163	0.0133285916264039	0.0301816359605579	0.441612629740218	0.658769543140339	0.916045756610012	0.038082832721964	Braak
TRABD	GPNMB	0.0422308079634963	0.0270975094736686	1.55847562317611	0.119120542195309	0.493050266088879	0.307108802483015	Braak
TRABD	MKI67	-0.052987137942379	0.0427537010966119	-1.23935791716938	0.215212978806398	0.787105389695027	0.103967113767164	Braak
TRABD	ERN1	0.0303317056103668	0.0268555944744592	1.12943713233432	0.258713476079715	0.636410427973168	0.196262712787083	Braak
TRABD2A	HSPA1A	0.0370902922963171	0.0392389566786366	0.945241551657022	0.344535570483604	0.862038415930185	0.0644733798194385	Braak
TRABD2A	PICALM	0.159783661668136	0.0414257158920346	3.85711286401352	0.000114734193434762	0.00347426678428648	2.45913683571768	Braak
TRABD2A	ERN1	0.0192210503776721	0.0324213631913934	0.592851394440272	0.553280609092297	0.827959117569614	0.0819911069980472	Braak
TRADD	AIF1	0.0256694900190175	0.025144883683441	1.02086334310316	0.307319188556728	0.751901368343824	0.123839124825081	Braak
TRADD	HSPA1A	-0.0386828487082225	0.0366640165010148	-1.05506304000141	0.291396494288582	0.843165349971057	0.0740872491732391	Braak
TRADD	FRMD4A	-0.00329602903958987	0.0429995082919549	-0.0766527146592174	0.938899822041465	0.97832311198681	0.00951768654411965	Braak
TRADD	PICALM	-0.0112906181503442	0.0207884380091112	-0.543120081720217	0.587047126871328	0.827567911076457	0.0821963574367115	Braak
TRADD	CD163	0.0338950124243521	0.0249797392207464	1.35690017116757	0.174812932467706	0.615818077847703	0.210547566172894	Braak
TRADD	GPNMB	0.0422071897458105	0.0362278398688839	1.16504847925151	0.243999369809594	0.6507695213365	0.186572795356166	Braak
TRADD	ERN1	0.0636393507631648	0.0294860389138475	2.15828755259757	0.0309054818909527	0.286249454523854	0.543255332241595	Braak
TRAF1	AIF1	0.0184372236922749	0.0450912854922572	0.408886628336219	0.682622862434837	0.921350344052123	0.035575197645825	Braak
TRAF1	HSPA1A	0.0829467251830129	0.0462238257290218	1.79445824474313	0.0727400575271269	0.672520904133855	0.172294211832788	Braak
TRAF1	PICALM	0.0107404774081852	0.038805088331412	0.276780130390554	0.781948939013092	0.921466799500905	0.0355203078169154	Braak
TRAF1	ERN1	0.0297204853781309	0.0379541992345541	0.78306184763537	0.433590794036194	0.7592525194538	0.11961375827296	Braak
TRAF2	AIF1	0.0213328676199479	0.0324663752367399	0.657075742653494	0.511132215406403	0.854210522266138	0.0684350831855054	Braak
TRAF2	HSPA1A	-0.000623365366046149	0.0318995059744533	-0.0195415366791376	0.984409101882681	0.996480210063306	0.00153132189640578	Braak
TRAF2	PICALM	-0.0342465904037671	0.0264368153639529	-1.29541285258068	0.195177846656152	0.493486239813005	0.306724952531522	Braak
TRAF2	CD163	-0.00677276200036607	0.0328370090925841	-0.206253924688154	0.836592567443012	0.964001961812833	0.0159220822759858	Braak
TRAF2	ERN1	-0.0324584174500292	0.0282676076306435	-1.14825484611732	0.250863373619984	0.629443733431247	0.201043085814232	Braak
TRAF3	AIF1	-0.0287720810775481	0.0182790384659267	-1.57404784344544	0.115476389083259	0.570587391168654	0.243677829605651	Braak
TRAF3	CCL3	-0.051711480129127	0.034244780327971	-1.5100543683993	0.131029551785683	0.898268137367731	0.0465940049842118	Braak
TRAF3	HIF1A	-0.0194822144714946	0.0178599531971532	-1.09083233625718	0.275346664977405	0.62940701811235	0.201068418857698	Braak
TRAF3	HIST	-0.00899171688200317	0.0167644783434971	-0.536355304219235	0.591713015379594	0.925870028750108	0.0334499741801678	Braak
TRAF3	HSPA1A	-0.0540630122009732	0.0308431227570119	-1.75283847316279	0.0796297371411232	0.675535073413226	0.170352097723527	Braak
TRAF3	IFI44L	-0.0370449508337093	0.0190464912251808	-1.94497508206305	0.0517779773977732	0.420628546639734	0.376101256548864	Braak
TRAF3	TMEM163	-0.0149337984029124	0.0188915290084387	-0.790502367290735	0.42923444025483	0.887686938284634	0.0517401704234579	Braak
TRAF3	FRMD4A	-0.0335793163215795	0.0111525768710959	-3.0109020282664	0.00260472880163391	0.0298219373814187	1.52546414603633	Braak
TRAF3	PICALM	-0.0207886838186107	0.00896407605642888	-2.31911060188979	0.0203890400608167	0.13095845535395	0.882866456039702	Braak
TRAF3	CD163	-0.0205684183558996	0.0102806952278097	-2.00068360165577	0.0454264977120718	0.35175150109657	0.453764040541217	Braak
TRAF3	GPNMB	-0.068691629461608	0.0163715794559955	-4.19578511934303	2.7192796573543e-05	0.00361187127821569	2.44226773569983	Braak
TRAF3	MKI67	-0.00851160215300702	0.019508209098857	-0.436308741098418	0.662612740696169	0.942817383049051	0.0255724188368463	Braak
TRAF3	ERN1	-0.0106224167543501	0.0260680883991791	-0.407487368912121	0.683650069344181	0.893239833943861	0.0490319178483974	Braak
TRAF3IP1	AIF1	-0.0101693305852936	0.0287423790260057	-0.35380963336725	0.723481553510305	0.929268321933297	0.031858867373926	Braak
TRAF3IP1	HSPA1A	-0.00364490686449773	0.0339676310642218	-0.107305300673055	0.914546779496221	0.984914355395592	0.00660153254423898	Braak
TRAF3IP1	FRMD4A	-0.0726846039734633	0.0383238692250795	-1.89658835193754	0.0578822891117719	0.220329477079704	0.656927396282409	Braak
TRAF3IP1	PICALM	-0.0330850283100561	0.0275104827719868	-1.20263350462703	0.229118176270297	0.536692354369781	0.270274591556016	Braak
TRAF3IP1	CD163	-0.0596317121709098	0.0333299619119579	-1.78913232269598	0.0735935077510332	0.444006172822357	0.352610992038416	Braak
TRAF3IP1	GPNMB	-0.0311842130206889	0.0386382082229514	-0.807082275677713	0.419619082949789	0.794275711035167	0.100028717980237	Braak
TRAF3IP1	ERN1	-0.0399102370644155	0.0394675568467467	-1.01121630658284	0.311912912821572	0.68051290447634	0.167163634913654	Braak
TRAF3IP2	AIF1	0.0408517065989648	0.0342136609545045	1.19401740296916	0.232471160579497	0.697181933473309	0.156653875570234	Braak
TRAF3IP2	HSPA1A	0.117183969799076	0.039185827103086	2.99046819889245	0.00278550131814515	0.281213206488801	0.550964287597689	Braak
TRAF3IP2	PICALM	0.0846925586024442	0.0335239945892095	2.52632658011777	0.0115262278861288	0.090860917199881	1.04162288349281	Braak
TRAF3IP2	CD163	0.0454572171642823	0.0341856783378021	1.32971523089587	0.183612114631744	0.62816098766331	0.201929039234334	Braak
TRAF3IP2	ERN1	0.0741843834583989	0.0341821229165891	2.17026846575395	0.029986514054724	0.281549554012388	0.550445156265122	Braak
TRAF3IP3	AIF1	0.032806970114582	0.032695175394445	1.00341930326992	0.315658594311613	0.755648969078783	0.121679905816918	Braak
TRAF3IP3	CCL3	0.0837586762545267	0.0504099684919641	1.6615498632553	0.0966030631642124	0.851695857883694	0.0697154648862516	Braak
TRAF3IP3	HIF1A	0.0683077531779315	0.0211627873389773	3.22772950858526	0.00124776900893761	0.0349742313387513	1.45625182162547	Braak
TRAF3IP3	HIST	-0.000313774949670785	0.0155464172149884	-0.0201831036264917	0.983897306494049	0.997515638452472	0.00108028697918344	Braak
TRAF3IP3	HSPA1A	0.0102129092663942	0.0306653497962102	0.333043951373951	0.739101106690818	0.966677404052937	0.0147184328603176	Braak
TRAF3IP3	IFI44L	0.0606510718826016	0.0167886333742678	3.61262709897295	0.000303110452567966	0.0317741360951536	1.49792624861685	Braak
TRAF3IP3	TMEM163	0.0743165019952917	0.0455997860309092	1.6297554980832	0.10315318267574	0.704311703455598	0.15223509493302	Braak
TRAF3IP3	FRMD4A	0.00953144443951539	0.0110165152466018	0.865195955904065	0.386931244681597	0.654384450112461	0.184167029187878	Braak
TRAF3IP3	PICALM	0.0367922470718231	0.00919159006619226	4.00281635787362	6.25928872310846e-05	0.00214243015968807	2.66909332658398	Braak
TRAF3IP3	CD163	0.0596424573589091	0.0139083258656022	4.28825567758775	1.80081735569116e-05	0.00264258363099947	2.57797125949571	Braak
TRAF3IP3	GPNMB	0.0912004309439132	0.0171438572950082	5.31971477448476	1.0393005784613e-07	0.00011240778113615	3.94920362482098	Braak
TRAF3IP3	MKI67	0.0751200736609102	0.0485958355055629	1.54581298745879	0.122149739525762	0.694477370071305	0.158341901421373	Braak
TRAF3IP3	ERN1	0.0875905129851031	0.0297580618170251	2.94342129953474	0.00324606343731446	0.112483857733295	0.948909797555822	Braak
TRAF4	HSPA1A	-0.0149590115865863	0.0423677586082938	-0.353075359140144	0.724031945313396	0.963250067195034	0.0162609520191593	Braak
TRAF4	PICALM	-0.0367367274222262	0.0433607451718071	-0.847234688349227	0.396864322263428	0.698894675898213	0.155588267920559	Braak
TRAF5	AIF1	-0.0203186130153535	0.0327058728423629	-0.62125273687958	0.534433345589951	0.866350064167737	0.0623065881018002	Braak
TRAF5	HSPA1A	-0.0880116107264817	0.0338612068724205	-2.59918705963684	0.00934448368850825	0.423085010833461	0.373572360694772	Braak
TRAF5	FRMD4A	-0.0315513405205851	0.0427595350771703	-0.737878474675715	0.460588300470569	0.716921049836583	0.144528667914057	Braak
TRAF5	PICALM	0.00061634665974777	0.0268131854884842	0.0229867003311666	0.981660881745715	0.995332297201383	0.00203190342706186	Braak
TRAF5	CD163	-0.00304534357669531	0.0317701260901372	-0.0958555709868809	0.923635281244566	0.984427960464943	0.00681605963483206	Braak
TRAF5	GPNMB	-0.0942926996292663	0.0394388172157937	-2.39086023075524	0.0168089505084791	0.206252117789013	0.685601583435684	Braak
TRAF5	ERN1	-0.0508649701068699	0.0344968265885848	-1.4744825868621	0.14035170273089	0.508093427796151	0.294056422665626	Braak
TRAF6	AIF1	0.00849554407841921	0.026316550108918	0.322821344106966	0.746830547480155	0.93730981001354	0.0281168375640973	Braak
TRAF6	HIF1A	0.0598662803416086	0.045911847115196	1.30393970408988	0.192254141484523	0.543305443978906	0.26495594326712	Braak
TRAF6	HIST	0.0131168654190957	0.0381368539517461	0.343941989438673	0.73088991306931	0.955513087946737	0.01976335990764	Braak
TRAF6	HSPA1A	0.0481038633406904	0.030191800770164	1.59327572763488	0.111098349334983	0.71983572106778	0.142766605755213	Braak
TRAF6	TMEM163	0.00680538773613027	0.0425810212839826	0.159822088125684	0.873021223928011	0.982859764723971	0.00750844325760605	Braak
TRAF6	FRMD4A	0.0181198851582386	0.0311649917598945	0.581417935157507	0.56095881260608	0.785799992915748	0.104687979439524	Braak
TRAF6	PICALM	0.0303402858393425	0.00934977615793798	3.24502804418302	0.00117439057282456	0.0188117319195739	1.72557121888403	Braak
TRAF6	CD163	0.00347277513824137	0.024287484749982	0.142986199435244	0.886301080450339	0.976281039527456	0.0104251450929284	Braak
TRAF6	GPNMB	0.00649800419921482	0.0320481848892963	0.202757323750496	0.839324715735358	0.963391058646512	0.0161973887445458	Braak
TRAF6	ERN1	-0.0460123037822278	0.0250114261835975	-1.83965134352885	0.0658194412603796	0.379359053845677	0.420949546532573	Braak
TRAF7	AIF1	-0.0333900654365555	0.0249143854767942	-1.34019221415899	0.180182862209918	0.644562021947068	0.190735287009724	Braak
TRAF7	HSPA1A	-0.0497269866460913	0.035081410867655	-1.41747396744353	0.156344400236884	0.767467979487767	0.114939735227803	Braak
TRAF7	FRMD4A	0.0377655293233802	0.0472235923346141	0.799717417848762	0.423874538996474	0.688797296526564	0.161908566121619	Braak
TRAF7	PICALM	-0.0327174963087093	0.0215832836683348	-1.51587204298805	0.129551710753041	0.396426725857004	0.401837074416425	Braak
TRAF7	CD163	-0.0333187535948508	0.0288229545551022	-1.15597981224145	0.247689414543055	0.694180651512166	0.158527495329838	Braak
TRAF7	ERN1	0.0256883660195224	0.0349089490485686	0.735867641955714	0.461811251168094	0.775775129374892	0.110264147587705	Braak
TRAFD1	AIF1	-0.0382207409017675	0.0225029430696754	-1.69847742952668	0.0894176890678316	0.526861059047111	0.27830389948364	Braak
TRAFD1	HIST	2.22297871390049e-05	0.0355856822023263	0.000624683461528572	0.999501574743074	0.999501574743074	0.000216517302053557	Braak
TRAFD1	HSPA1A	-0.0061014054411647	0.0262902291823281	-0.232078822852787	0.816476792789709	0.974663910687276	0.0111451144519659	Braak
TRAFD1	IFI44L	-0.0344858556548545	0.0404939756663829	-0.851629287748196	0.394419878860781	0.812714829878127	0.0900618154588387	Braak
TRAFD1	TMEM163	0.0052526488999212	0.0387539349037336	0.135538466299461	0.892186153134112	0.985779105417979	0.00622039139314611	Braak
TRAFD1	FRMD4A	0.00267412609724056	0.0294623128214146	0.0907642965251826	0.927679880158041	0.973685498972042	0.0115812978619513	Braak
TRAFD1	PICALM	-0.0120220300995373	0.0175132605539593	-0.686452991577253	0.492427497967625	0.772764060430676	0.111953084211079	Braak
TRAFD1	CD163	0.00789349772408402	0.0244884196131929	0.322335938732097	0.747198209655553	0.943173227602839	0.0254085353826163	Braak
TRAFD1	GPNMB	-0.0320601619243433	0.0316706103618266	-1.01230009646376	0.311394588761234	0.711116500317165	0.148059244136338	Braak
TRAFD1	ERN1	0.00787629598899767	0.023065398171606	0.341476697276077	0.73274474465342	0.913199923569446	0.0394341335302135	Braak
TRAK1	AIF1	-0.00927159526756022	0.0136039729688235	-0.681535849035285	0.495532491105554	0.84774878119497	0.0717328259328659	Braak
TRAK1	CCL3	-0.0058653268016109	0.0243130146675946	-0.241242268052775	0.809367352925972	0.994973710572208	0.00218839413292474	Braak
TRAK1	HIF1A	0.00476986994261089	0.0113601583907611	0.419877063200993	0.674575264462411	0.882940542773897	0.0540685408330896	Braak
TRAK1	HIST	0.0035545790625345	0.0101638305367017	0.349728288925998	0.726542621257891	0.954296617546201	0.020316615504027	Braak
TRAK1	HSPA1A	-0.0211980180350292	0.0172874330397235	-1.22620969731712	0.220119772978605	0.808516858440644	0.0923109201590474	Braak
TRAK1	IFI44L	-0.00234954822222625	0.0108358914706153	-0.216830173004016	0.828340696645088	0.970510529782262	0.0129997482699267	Braak
TRAK1	TMEM163	0.00272430531612618	0.0113524743738749	0.239974584077947	0.810349959931852	0.976535734141373	0.0103118600499966	Braak
TRAK1	FRMD4A	-0.0342226027105803	0.00695624712788955	-4.91969334634077	8.66799070743885e-07	9.62503187321909e-05	4.01659782365424	Braak
TRAK1	PICALM	0.0013031468752071	0.00497405749381188	0.261988703755096	0.793330151202176	0.927184209635465	0.032833973212039	Braak
TRAK1	CD163	0.00307266558592941	0.0059635773270924	0.515238659180348	0.606386257412595	0.896187404056147	0.0476011644035071	Braak
TRAK1	GPNMB	0.0137627535943175	0.00863447826402205	1.59392996003752	0.110951723161987	0.480643520748266	0.318176907762061	Braak
TRAK1	MKI67	0.00672574424922147	0.0141022680276329	0.476926423185449	0.633414515615729	0.935836911917754	0.0287998290668485	Braak
TRAK1	ERN1	0.0014628560514557	0.0187063497772388	0.0782010423666752	0.937668132869995	0.980204795240611	0.00868317721469422	Braak
TRAK2	AIF1	0.00876360550702655	0.0215886227764773	0.405936293285706	0.684789410258293	0.921350344052123	0.035575197645825	Braak
TRAK2	HIF1A	-0.0532570714348784	0.0434937879393386	-1.22447535517387	0.220772957725333	0.578243417836272	0.237889302117491	Braak
TRAK2	HIST	-0.0165254302347554	0.0367157670766349	-0.450090834280072	0.652644945500345	0.937059246106543	0.0282329497272443	Braak
TRAK2	HSPA1A	0.0120074377844374	0.0287845124028965	0.417149250832162	0.676569242621538	0.953970807118429	0.020464915129618	Braak
TRAK2	IFI44L	0.0915705962857647	0.0400579627925227	2.28595240252351	0.0222570432721341	0.299563315744204	0.523511371030382	Braak
TRAK2	TMEM163	-0.0304629135265715	0.0460978249096856	-0.660831906630174	0.508720118485377	0.921723896462806	0.0353991529165177	Braak
TRAK2	FRMD4A	-0.0168192157095506	0.0111640932628556	-1.50654561132253	0.131927167477188	0.362018151513231	0.441269653487822	Braak
TRAK2	PICALM	0.00975866228823258	0.00909656517947082	1.07278539709208	0.283367414237405	0.595167857047102	0.225360531568396	Braak
TRAK2	CD163	0.015928693809361	0.00975625355778585	1.6326650096798	0.102539470347949	0.516147013352156	0.287226581330132	Braak
TRAK2	GPNMB	0.0324621124674477	0.0298393497591691	1.08789610797308	0.276640974507267	0.680828452187951	0.166962303143759	Braak
TRAK2	ERN1	-0.0072346008245696	0.0223456747601635	-0.323758441050391	0.746120922115291	0.918622214298432	0.0368630565987203	Braak
TRAM1	AIF1	0.0265025760287061	0.01927101560918	1.37525580209074	0.169052153725588	0.638514191079842	0.194829446029103	Braak
TRAM1	CCL3	-0.0159646400825988	0.0435571208424112	-0.366521931978897	0.713975650155586	0.99166136979238	0.00363660439568349	Braak
TRAM1	HIF1A	0.00706775434306301	0.0141864699357297	0.49820387841956	0.61834034909446	0.861728032201346	0.0646297791301574	Braak
TRAM1	HIST	0.0276567458991796	0.0276728782018468	0.999417035606146	0.317592710729551	0.828497226676252	0.081708941005919	Braak
TRAM1	HSPA1A	-0.000445077008205784	0.0230292141520614	-0.0193266259659123	0.984580543444002	0.996550194689113	0.00150082167247958	Braak
TRAM1	IFI44L	0.0549322921051184	0.0323637390442064	1.69734071919456	0.0896322631033083	0.527295935306677	0.277945576441501	Braak
TRAM1	TMEM163	-0.00987930574681229	0.0178043169743159	-0.554882602970051	0.578974962107857	0.930420096202064	0.0313209178245259	Braak
TRAM1	FRMD4A	-0.0168690114999459	0.0100138347265268	-1.68457059264815	0.092071449026405	0.29119436824348	0.535817028618724	Braak
TRAM1	PICALM	0.0154564665705949	0.007990664544175	1.93431553597908	0.0530743442189717	0.236763757605151	0.625684776090654	Braak
TRAM1	CD163	0.0133921632840061	0.00939718355097139	1.4251252209096	0.154121007356732	0.598618347077551	0.222849976582978	Braak
TRAM1	GPNMB	0.057951608928318	0.0228191759868689	2.53960129680694	0.0110978902474736	0.168381016159565	0.77370687389272	Braak
TRAM1	MKI67	-0.0243305742078132	0.0395253923505887	-0.615568189481889	0.538179551520542	0.913157303998786	0.039454402778839	Braak
TRAM1	ERN1	0.0542496330938066	0.0239807583717346	2.26221507480552	0.0236841183806039	0.256912999523737	0.590213920340143	Braak
TRAM2	AIF1	-0.0127756428028052	0.0282805859716895	-0.451746042871756	0.651451944626675	0.911768179996465	0.040115568410748	Braak
TRAM2	HSPA1A	-0.0299976165344148	0.0342178046189135	-0.876666895158843	0.380667592909754	0.879550576468622	0.0557391824149341	Braak
TRAM2	FRMD4A	0.0173798199781037	0.0441487528387685	0.393665026995778	0.693828365051623	0.863265192188559	0.0638557699717288	Braak
TRAM2	PICALM	-0.0326354705201222	0.0246277660233259	-1.32514944673471	0.185121588680902	0.481657911935076	0.3172613013977	Braak
TRAM2	CD163	0.0130521957639272	0.0303538010450476	0.430002019996001	0.667194171791517	0.919340161428543	0.0365237672891217	Braak
TRAM2	ERN1	-0.0293854825970321	0.0337147011523568	-0.871592557330972	0.383430692374908	0.726380913158244	0.138835576132013	Braak
TRANK1	AIF1	0.0166184571715218	0.0265112761387218	0.626844859695352	0.530760934687902	0.865037081393558	0.0629652753104118	Braak
TRANK1	CCL3	0.00649853417570171	0.0471556458619027	0.137810310025929	0.890390335888685	0.999664149370813	0.00014588257374824	Braak
TRANK1	HIF1A	0.0491147821007954	0.0180439606964786	2.7219512903495	0.00648977073176294	0.0907298509638643	1.04224980250996	Braak
TRANK1	HIST	0.0105083372594148	0.0159701024504143	0.658000616592299	0.510537734948477	0.899100719461804	0.0461916548114291	Braak
TRANK1	HSPA1A	0.0128412914192259	0.0264027437822495	0.486362005598033	0.626710523885965	0.944282631581313	0.0248979983237562	Braak
TRANK1	IFI44L	0.0119421256090884	0.0164528451916267	0.725839541428745	0.467937143385709	0.845811950707879	0.0727261828805109	Braak
TRANK1	TMEM163	0.0150495125599692	0.0170523126822628	0.882549648272818	0.37747964368371	0.87851985175402	0.0562484203840339	Braak
TRANK1	FRMD4A	-0.0205938555167035	0.00953129018393507	-2.16065769893507	0.030721790803883	0.145806846923431	0.836222081565061	Braak
TRANK1	PICALM	0.0243719270471983	0.00815211644656015	2.98964412578799	0.00279302646397655	0.0347580287179121	1.4589448622927	Braak
TRANK1	CD163	0.027671646274227	0.0100231492574421	2.76077364144617	0.00576646278949069	0.117628220029677	0.929488474748711	Braak
TRANK1	GPNMB	0.0300237937170956	0.0143594997788721	2.09086626828542	0.0365400536283117	0.302984018111509	0.518580279184288	Braak
TRANK1	MKI67	-0.0249980844780944	0.0193704387537491	-1.2905275299072	0.196867559661029	0.774544968536405	0.11095336290118	Braak
TRANK1	ERN1	0.0263875969039129	0.024307092658201	1.08559247603024	0.277659330028664	0.651521926143462	0.186070964075908	Braak
TRAPPC1	AIF1	0.0561303910311381	0.0246203033564204	2.27984156890986	0.0226170865907812	0.324558341709327	0.48870722427196	Braak
TRAPPC1	CCL3	-0.0191646329820933	0.0552833479240034	-0.346661946169368	0.728845301921351	0.99166136979238	0.00363660439568349	Braak
TRAPPC1	HIF1A	-0.0220379552159047	0.0437731344762027	-0.503458467839117	0.614641973394031	0.859086483467873	0.0659631139309467	Braak
TRAPPC1	HIST	-0.00956836779351883	0.0368082060563487	-0.259952027514486	0.794900778206924	0.97048755329732	0.0130100301560464	Braak
TRAPPC1	HSPA1A	-0.0478310673271143	0.0374069206789385	-1.278668932352	0.201013664439787	0.796479594534015	0.0988253461588912	Braak
TRAPPC1	IFI44L	0.0362349496417845	0.0473842263812244	0.764704890405096	0.444447293443469	0.837732046718785	0.076894870678022	Braak
TRAPPC1	TMEM163	0.0497890863238221	0.0416554421203668	1.19526006181743	0.231985438591111	0.800384547990003	0.0967013043279965	Braak
TRAPPC1	FRMD4A	-0.0657429536972002	0.0405407814205824	-1.62164988916131	0.104878334054376	0.315921135579625	0.500421318195675	Braak
TRAPPC1	PICALM	-0.00351101313298219	0.0348110458746453	-0.100859168254391	0.91966225677628	0.973901923442974	0.0114847764398269	Braak
TRAPPC1	CD163	0.0399779271842057	0.0283459886548549	1.41035571808706	0.158434673873014	0.603337429828294	0.219439731100561	Braak
TRAPPC1	GPNMB	0.0421683660250302	0.0311290497867162	1.35463068464829	0.175535252111884	0.574050788403799	0.241049682257518	Braak
TRAPPC1	MKI67	-0.0531757717036321	0.0532983300925102	-0.997700521035737	0.318424600489036	0.831444486585703	0.0801667422043377	Braak
TRAPPC1	ERN1	0.0280335107280461	0.0446194806943575	0.628279627906811	0.529820774756603	0.817055244431911	0.0877485780565608	Braak
TRAPPC10	AIF1	-0.0210942933877961	0.0141351360582649	-1.49233040989812	0.135612548426205	0.599609201719169	0.22213171100522	Braak
TRAPPC10	CCL3	0.00738465078522037	0.0251086065046294	0.294108348221508	0.768675111902075	0.994021810268928	0.00260408645225633	Braak
TRAPPC10	HIF1A	-0.00806194823146422	0.0119028292417827	-0.677313609033742	0.498206998092734	0.79863964538667	0.0976491347310858	Braak
TRAPPC10	HIST	-0.0140872717266166	0.0118653776009003	-1.18725861076244	0.235125628470727	0.773530398968603	0.111522614291825	Braak
TRAPPC10	HSPA1A	-0.00240498927452661	0.0166091413690808	-0.144799133265473	0.884869466567568	0.981434459095542	0.00813869759586386	Braak
TRAPPC10	IFI44L	-0.00849830567618325	0.0122249776300944	-0.695159200558605	0.486955537738571	0.855830558533117	0.0676122105310194	Braak
TRAPPC10	TMEM163	-0.0101570210669964	0.0139049496815792	-0.730460828668229	0.465108548241672	0.902089917321386	0.0447501712715571	Braak
TRAPPC10	FRMD4A	-0.0111594336869544	0.00769188020526672	-1.45080700545926	0.146833608403347	0.386564868372045	0.41277761788494	Braak
TRAPPC10	PICALM	0.0130519077455994	0.00588434150146202	2.21807448503057	0.0265497541898049	0.15456222549943	0.810896637595486	Braak
TRAPPC10	CD163	0.00160048085262812	0.00711949229341235	0.224802666632428	0.822132791500583	0.961074149640628	0.0172431039678134	Braak
TRAPPC10	GPNMB	0.0128067907782366	0.0101545468184519	1.26118782129847	0.207241185421085	0.613638308016752	0.212087536215246	Braak
TRAPPC10	MKI67	-0.00328435167989201	0.0144325981346761	-0.227564825767646	0.819984567463634	0.966925849560724	0.0146068292896498	Braak
TRAPPC10	ERN1	0.0211003685364203	0.0185152720895602	1.13961968446133	0.254444780853267	0.631291490382251	0.199770064791036	Braak
TRAPPC11	AIF1	-0.009914929052544	0.0204812853262294	-0.484097013181414	0.628317020924898	0.904844162031818	0.0434262112891821	Braak
TRAPPC11	CCL3	0.0453037018467662	0.0451608666711784	1.00316280855785	0.315782314222139	0.940074900670916	0.026837542515025	Braak
TRAPPC11	HIF1A	0.0191860566205184	0.0122829773115607	1.56200374989381	0.118287105469252	0.430352235996282	0.36617593621331	Braak
TRAPPC11	HIST	0.00285213335528091	0.0269302702048189	0.105908085347415	0.915655278970881	0.99151087344366	0.00370251872475311	Braak
TRAPPC11	HSPA1A	0.00331397045055069	0.0225630287290368	0.146876134864194	0.883229789228029	0.980826718758659	0.00840771202284856	Braak
TRAPPC11	IFI44L	-0.0361539627923479	0.0334833926937926	-1.07975804969878	0.280249936416748	0.753275346847975	0.123046245899538	Braak
TRAPPC11	TMEM163	-0.0174162092653336	0.0148884126936966	-1.16978281188479	0.242088382327406	0.806333232845119	0.0934854404811556	Braak
TRAPPC11	FRMD4A	-0.0162638415256347	0.0087472054815042	-1.85931856294267	0.0629819973296529	0.230905504456882	0.636565714000295	Braak
TRAPPC11	PICALM	-0.00263704611748093	0.00733219787298184	-0.359652884873455	0.719106729832431	0.897790373591268	0.0468250555601247	Braak
TRAPPC11	CD163	-0.00160594563481874	0.00833589861178201	-0.192654170787165	0.847229817381176	0.968442196441865	0.0139262959727522	Braak
TRAPPC11	GPNMB	-0.00912940964882771	0.0118607106704934	-0.769718603079955	0.441466832469448	0.806745206040596	0.0932636066446047	Braak
TRAPPC11	MKI67	0.0243553306848779	0.0366191775665237	0.665097697528382	0.505988007238129	0.90276868783626	0.0444235126600253	Braak
TRAPPC11	ERN1	0.0278474582119688	0.018797188248391	1.48146934764845	0.138481547163519	0.507190255550251	0.294829098977681	Braak
TRAPPC12	AIF1	-0.0384648403920905	0.0201340673432439	-1.91043566788295	0.0560771420922522	0.448151766264223	0.348574887587944	Braak
TRAPPC12	CCL3	-0.00311528667564347	0.0431255624124771	-0.0722375895263027	0.94241283118352	0.999664149370813	0.00014588257374824	Braak
TRAPPC12	HIF1A	0.0234602249027978	0.012029604381541	1.95020751794603	0.0511513901052031	0.283414388199178	0.547578105546253	Braak
TRAPPC12	HIST	0.00412587458537952	0.0127579162207916	0.323397215813001	0.746394437816053	0.958741991193758	0.0182982508863889	Braak
TRAPPC12	HSPA1A	-0.0169999888568995	0.0189196705374526	-0.898535142208054	0.368900318614775	0.879550576468622	0.0557391824149341	Braak
TRAPPC12	IFI44L	0.00342351951037557	0.0129158530002746	0.26506336904754	0.790960645563225	0.960513188084602	0.0174966677902633	Braak
TRAPPC12	TMEM163	0.0199970476709763	0.0146882791497567	1.36142889627118	0.173378189491681	0.77085671673942	0.113026339085626	Braak
TRAPPC12	FRMD4A	-0.01856607730677	0.00821200631746903	-2.26084547296015	0.0237688276244363	0.123786248103845	0.907327600100638	Braak
TRAPPC12	PICALM	0.0190271627948306	0.00674126444391148	2.8224916783995	0.00476520586586536	0.0496753801969377	1.30385880027652	Braak
TRAPPC12	CD163	0.00514129926122224	0.00773901478158973	0.664335113230799	0.506475852242115	0.85969077485598	0.0656577335509602	Braak
TRAPPC12	GPNMB	0.00287538885296032	0.0118271049390744	0.243118571093471	0.807913545095084	0.956305559606988	0.0194033193888766	Braak
TRAPPC12	MKI67	-0.0187276686541219	0.016487825292648	-1.13584831969761	0.256020050456602	0.806163967419054	0.0935766171241599	Braak
TRAPPC12	ERN1	0.0227044513655416	0.0215395650738504	1.05408123551693	0.291845726372197	0.663520583856996	0.178145599827658	Braak
TRAPPC13	AIF1	-0.00463311608350506	0.0207302878384183	-0.223495019442941	0.823150259015662	0.959843649088369	0.0177995043231792	Braak
TRAPPC13	HIF1A	0.00305676694082313	0.0405235122542992	0.0754319349626176	0.939871051155465	0.982759966745331	0.00755254305043149	Braak
TRAPPC13	HIST	0.0652547161058038	0.037060724824996	1.76075121072085	0.0782805209266471	0.600871865866297	0.221218130127324	Braak
TRAPPC13	HSPA1A	0.0369739090143412	0.0321903969430624	1.14860059289544	0.250720712477184	0.819296368446531	0.0865589701584582	Braak
TRAPPC13	IFI44L	0.00570613915180043	0.0385222482050404	0.148125808271331	0.882243482058291	0.980483505602654	0.00855970794826601	Braak
TRAPPC13	TMEM163	0.0647667469129599	0.0407870050840195	1.58792602642786	0.112303067446268	0.717972804543595	0.143892005702453	Braak
TRAPPC13	FRMD4A	-0.0172875863687538	0.0112940502996509	-1.53068083726245	0.125848292047331	0.352496978346809	0.45284460148941	Braak
TRAPPC13	PICALM	0.00145210143570349	0.0088944598901	0.163259090899915	0.870314442424541	0.955917650360309	0.019579519370913	Braak
TRAPPC13	CD163	-0.040596645841509	0.022448631637779	-1.80842407219104	0.0705405241889071	0.434398372201682	0.362111810825176	Braak
TRAPPC13	GPNMB	0.028331986823682	0.0365037151647215	0.776139817435982	0.437666435885321	0.80457026576831	0.0944360215427365	Braak
TRAPPC13	ERN1	-0.00296162223006332	0.0270397132150009	-0.109528610992083	0.912783229985427	0.972533407019075	0.0120954715088344	Braak
TRAPPC2	AIF1	0.0145906861306465	0.0213751810478922	0.682599417425063	0.494860002321804	0.847049737354954	0.07209108786928	Braak
TRAPPC2	HIST	-0.0100283653542739	0.0332514578668175	-0.301591749584051	0.762963298188124	0.962987810741217	0.0163792100315727	Braak
TRAPPC2	HSPA1A	0.058086593407924	0.0283819181619442	2.04660562674052	0.040696821945376	0.586510378616004	0.231724298406457	Braak
TRAPPC2	IFI44L	-0.0364415972360566	0.0431254623141745	-0.845013485781901	0.398103309560234	0.812776332645948	0.0900289511611854	Braak
TRAPPC2	TMEM163	0.00993636121182355	0.0427518647266054	0.232419364052674	0.81621231032885	0.976535734141373	0.0103118600499966	Braak
TRAPPC2	FRMD4A	0.0498301539406881	0.0343903274759182	1.44895840191058	0.147349199844711	0.387362865051717	0.411882015718458	Braak
TRAPPC2	PICALM	0.0208428954289973	0.0199239659962976	1.04612181293977	0.295504795467639	0.605952075998512	0.217561722289849	Braak
TRAPPC2	CD163	0.0404001674668018	0.023243603726574	1.73811978306157	0.082189709728028	0.468982687486918	0.328843188985716	Braak
TRAPPC2	GPNMB	-0.00757412886169358	0.0317336329040807	-0.238678278172166	0.811355061520385	0.956512822976076	0.0193092034616485	Braak
TRAPPC2	ERN1	0.023555074280442	0.0259500695003241	0.90770756048063	0.364032748413758	0.715078312110991	0.145646393646104	Braak
TRAPPC2B	AIF1	0.0109008928709662	0.0401196844210596	0.271709337405558	0.785845521105005	0.950025951725728	0.0222645309876385	Braak
TRAPPC2B	HSPA1A	-0.0634929283751445	0.0451200876161223	-1.40719869418997	0.159368478750774	0.767467979487767	0.114939735227803	Braak
TRAPPC2B	PICALM	0.0263342479287404	0.0442829016089334	0.594682077549947	0.552056004182042	0.810073503876656	0.0914755726278767	Braak
TRAPPC2B	ERN1	-0.150070101481581	0.0544811508933083	-2.75453251300558	0.00587760498301625	0.144815480508569	0.839185010375803	Braak
TRAPPC2L	AIF1	0.0188114901814357	0.0282163304700245	0.666688044408186	0.504971417037392	0.852238826861213	0.0694386838090497	Braak
TRAPPC2L	HSPA1A	-0.0688264506315373	0.0443741432205895	-1.55104855296906	0.120890048866955	0.727972619831406	0.137884954862446	Braak
TRAPPC2L	FRMD4A	-0.101729350402327	0.0483125329996797	-2.10565135144128	0.0352346485460558	0.159026760085929	0.798529789014272	Braak
TRAPPC2L	PICALM	0.00219824729509267	0.030827841439203	0.071307207785791	0.94315325885113	0.982712389093472	0.00757356874596651	Braak
TRAPPC2L	CD163	-0.0149378578082004	0.0304247824648395	-0.490976651204108	0.623442961729589	0.904410056866199	0.0436346170285666	Braak
TRAPPC2L	GPNMB	0.0354236857160615	0.0349204522824152	1.01441085096998	0.310386748724091	0.709951079936584	0.148771575852136	Braak
TRAPPC2L	ERN1	-0.000644169842037602	0.0500711664937752	-0.012865085580095	0.98973542999191	0.996072612122019	0.00170900103969831	Braak
TRAPPC3	AIF1	0.0274671513166558	0.0213337123313898	1.28749984484611	0.197920123646154	0.668925376632186	0.174622328158179	Braak
TRAPPC3	CCL3	-0.0180442691711112	0.044451253387105	-0.405933866790486	0.684791193200496	0.99166136979238	0.00363660439568349	Braak
TRAPPC3	HIF1A	-0.0244511247365121	0.034154500259236	-0.715897599172164	0.474054581015321	0.78364963696028	0.105878063265339	Braak
TRAPPC3	HIST	-0.0166853321216995	0.0270770408497738	-0.616216971945768	0.53775132844049	0.908379078229828	0.0417328769996091	Braak
TRAPPC3	HSPA1A	-0.0205421167473744	0.0230842160182774	-0.889877166766669	0.37353184557419	0.879550576468622	0.0557391824149341	Braak
TRAPPC3	IFI44L	-0.0921018771609533	0.0390186350903393	-2.3604587128102	0.0182523499315228	0.277621969495923	0.556546169149031	Braak
TRAPPC3	TMEM163	0.0418609366128638	0.0401907691545936	1.04155599639922	0.297617578948911	0.835640307289059	0.0779806198992112	Braak
TRAPPC3	FRMD4A	-0.0292571629741734	0.0291442124837387	-1.00387557188233	0.31543859239541	0.589973518679556	0.229167481492511	Braak
TRAPPC3	PICALM	-0.00942731364071354	0.0185339317107863	-0.50865157959048	0.610996467845919	0.842703188344893	0.0743253629341365	Braak
TRAPPC3	CD163	-0.0120159321548491	0.0224046321552616	-0.536314636704591	0.591741116533921	0.892090913270494	0.0495908842788437	Braak
TRAPPC3	GPNMB	0.00701163786485217	0.0249983358872856	0.280484184886018	0.779106057344705	0.946399638163504	0.0239254344236843	Braak
TRAPPC3	MKI67	-0.0469144424283157	0.0460168822780363	-1.01950501872022	0.307963271760866	0.826453055690905	0.0827818102515382	Braak
TRAPPC3	ERN1	-0.00318402987464538	0.02072358470203	-0.153642814234425	0.877891376843465	0.961738207007172	0.016943130379204	Braak
TRAPPC4	AIF1	-0.0103256114882135	0.025694491511024	-0.40186090017712	0.687786399625149	0.921733564967818	0.0353945973697114	Braak
TRAPPC4	HIST	0.00458066941896468	0.0419419215615681	0.109214581698184	0.913032294969962	0.990160943371218	0.00429420829426393	Braak
TRAPPC4	HSPA1A	-0.0488687690700802	0.0299820959225179	-1.62993171646074	0.103115929486259	0.704974564794503	0.151826551900325	Braak
TRAPPC4	IFI44L	-0.00456677780777872	0.0427264878964411	-0.106883997085075	0.914881008932975	0.986915667460782	0.00571995647038724	Braak
TRAPPC4	TMEM163	-0.0690562680458551	0.0437268047969824	-1.57926627308979	0.114274994402582	0.726122174077536	0.138990300699802	Braak
TRAPPC4	FRMD4A	-0.0134456950014566	0.0438016588422067	-0.306967712110951	0.758867948489727	0.897881125449968	0.0467811577408294	Braak
TRAPPC4	PICALM	0.0172977355926942	0.0276279057317408	0.626096518521901	0.531251635628159	0.79516385446236	0.0995433697630599	Braak
TRAPPC4	CD163	0.00739469011588596	0.0289098832985166	0.255784156564388	0.7981175082762	0.954356299697205	0.0202894553759351	Braak
TRAPPC4	GPNMB	-0.00383056026884141	0.0322287242950944	-0.118855472955362	0.905389859053267	0.98266727974178	0.00759350458109923	Braak
TRAPPC4	ERN1	-0.00512098423954901	0.0291066801104362	-0.175938451933338	0.860342296231791	0.955430156501623	0.0198010550815983	Braak
TRAPPC5	AIF1	0.0336255792596012	0.0229932414751115	1.46241143494268	0.143628497771791	0.60910841386779	0.215305401366885	Braak
TRAPPC5	CCL3	0.0593420664223791	0.0461027921304041	1.28716860042938	0.19803552896828	0.914316089864227	0.0389036375789662	Braak
TRAPPC5	HIF1A	0.015062258879256	0.0416211777851037	0.361889299649921	0.717434756419833	0.902522762558717	0.0445418359275892	Braak
TRAPPC5	HIST	0.00543474439411246	0.0315611043758493	0.172197535592929	0.863282235255544	0.98185460679079	0.00795281785804395	Braak
TRAPPC5	HSPA1A	-0.0149693602393349	0.035750287444685	-0.418719996657268	0.675420779718753	0.953970807118429	0.020464915129618	Braak
TRAPPC5	IFI44L	0.0741004250610695	0.0380902904267618	1.94538881774993	0.0517281995734314	0.420628546639734	0.376101256548864	Braak
TRAPPC5	TMEM163	-0.0122658355878663	0.0459819745186419	-0.266753129161374	0.789659244385939	0.973822096657165	0.0115203752538751	Braak
TRAPPC5	FRMD4A	-0.0116438127873848	0.0435165407305262	-0.267572113773667	0.789028698466143	0.913434251609048	0.0393227074149079	Braak
TRAPPC5	PICALM	0.0222095817067871	0.0312164668186998	0.711470065967966	0.476792993946363	0.761744161265115	0.118190865940287	Braak
TRAPPC5	CD163	0.0144149538508862	0.033940416994882	0.424713516426741	0.671045529318319	0.919965934765897	0.0362282537599888	Braak
TRAPPC5	GPNMB	0.0526025304510346	0.0324553228657787	1.62076743677997	0.105067524614979	0.472685422475992	0.325427791045632	Braak
TRAPPC5	MKI67	-0.0470685142909769	0.0483024285747618	-0.974454404877904	0.329830967555643	0.836032222665299	0.0777769834987291	Braak
TRAPPC5	ERN1	0.076354581279179	0.0431080837798652	1.77123580043803	0.0765214982562343	0.401919151190226	0.395861299460918	Braak
TRAPPC6A	AIF1	0.0345847244541306	0.0340217671988465	1.01654697276581	0.309368991014958	0.752130132379114	0.123707011955234	Braak
TRAPPC6A	HIST	-0.044324806395152	0.0424830707452494	-1.04335222519452	0.296785191509506	0.814580779492275	0.0890658415602643	Braak
TRAPPC6A	HSPA1A	-0.00975226646689045	0.0393097028432205	-0.248088023096627	0.804066302187835	0.972438821824326	0.0121377115239588	Braak
TRAPPC6A	FRMD4A	0.0311878523999761	0.0498673557003698	0.625416205891679	0.531697928574179	0.767346066043421	0.11500872904033	Braak
TRAPPC6A	PICALM	0.00436496418735182	0.0283074897083645	0.154198208047463	0.877453455064281	0.958284747523899	0.0185054242162754	Braak
TRAPPC6A	CD163	-0.0160331258580787	0.0337541096604013	-0.474997741590205	0.634788582998281	0.907701673813853	0.0420568637091069	Braak
TRAPPC6A	GPNMB	0.0303576778921902	0.0363921031462048	0.834183113029457	0.404177805615712	0.783417861320162	0.106006531097628	Braak
TRAPPC6A	ERN1	-0.0264682594262216	0.0300497743495797	-0.880813916214709	0.3784185463112	0.723989234500193	0.140267891581751	Braak
TRAPPC6B	AIF1	0.0264948727187506	0.0191165853611929	1.38596261927278	0.16575831807379	0.635341312806678	0.196992903927093	Braak
TRAPPC6B	HIF1A	0.0415051928766846	0.0398895339447026	1.04050332937511	0.298106118052918	0.651058819997213	0.186379773265543	Braak
TRAPPC6B	HIST	0.0249112755759174	0.0355450727472143	0.700836252413346	0.483405211121836	0.89276959813507	0.0492606073704144	Braak
TRAPPC6B	HSPA1A	-0.00139627947563624	0.0254392021094758	-0.054886920966603	0.956228551728529	0.992606811848636	0.00322274874566372	Braak
TRAPPC6B	IFI44L	0.0799045881473718	0.0375071127236898	2.13038494154479	0.0331398459807983	0.350087791552968	0.455823033918274	Braak
TRAPPC6B	TMEM163	0.041916173669513	0.0324031383110552	1.29358376547163	0.195809233083248	0.787038740274134	0.104003889911332	Braak
TRAPPC6B	FRMD4A	-0.0398245929692154	0.0306355654629396	-1.29994639783594	0.193619341266086	0.453213508606092	0.343697153915325	Braak
TRAPPC6B	PICALM	-0.000817150847191275	0.00817516070365434	-0.0999553252605792	0.920379793028397	0.974236491716897	0.0113356072067969	Braak
TRAPPC6B	CD163	0.0242661214533699	0.0210807821484379	1.15110157120845	0.249690451695398	0.696548650047092	0.157048545127847	Braak
TRAPPC6B	GPNMB	0.015816278212821	0.0298911081315671	0.529129871773403	0.596715360583334	0.884875671892481	0.0531177449000353	Braak
TRAPPC6B	ERN1	-0.04321209043342	0.0233482077395779	-1.85076691604772	0.0642030925613016	0.377090221842201	0.423554728944242	Braak
TRAPPC8	AIF1	-0.0247537828449068	0.0145889790917601	-1.69674537808392	0.0897448095118687	0.526861059047111	0.27830389948364	Braak
TRAPPC8	CCL3	0.00908749695938065	0.0255598075135617	0.355538552258617	0.722186168472693	0.99166136979238	0.00363660439568349	Braak
TRAPPC8	HIF1A	0.0257883387226305	0.0134195164868126	1.92170401578721	0.0546430116731394	0.292829185329907	0.533385640741819	Braak
TRAPPC8	HIST	-0.0130068922674421	0.0124199707861033	-1.04725626907235	0.294981399484811	0.814580779492275	0.0890658415602643	Braak
TRAPPC8	HSPA1A	0.00341636668175785	0.0181157044312843	0.188585914211433	0.850417373545184	0.977931782555485	0.00969143917254448	Braak
TRAPPC8	IFI44L	0.0131496268762005	0.0113854031699922	1.15495487334679	0.248108906581361	0.728293834019924	0.137693366913035	Braak
TRAPPC8	TMEM163	-0.0205357432942091	0.0121301346479036	-1.69295262503605	0.0904644851679691	0.698544006635133	0.155806229153532	Braak
TRAPPC8	FRMD4A	-0.000904123377399515	0.00691572615216415	-0.130734409880673	0.895985410795871	0.96177806078741	0.0169251338827534	Braak
TRAPPC8	PICALM	0.0170794538877421	0.00563956914189533	3.028503323217	0.00245768374124107	0.0316487019031387	1.4996440982174	Braak
TRAPPC8	CD163	0.0171157928527908	0.00648595343456599	2.63890159333777	0.00831751209368724	0.146441976235052	0.834334418945198	Braak
TRAPPC8	GPNMB	0.00983801072713552	0.0119031724334381	0.826503252149725	0.408518673997918	0.786195953441341	0.104469195828342	Braak
TRAPPC8	MKI67	-0.00253325260182997	0.015111127443492	-0.167641535107361	0.866865293290005	0.976646796423697	0.0102624701587212	Braak
TRAPPC8	ERN1	0.0370471850054874	0.0211547201152236	1.75124912093859	0.0799030075839326	0.406894861153963	0.390517794999431	Braak
TRAPPC9	AIF1	-0.0232701460891573	0.0147668678767435	-1.57583492202877	0.115063851977938	0.570285586488697	0.243907604721273	Braak
TRAPPC9	CCL3	0.0409978336196616	0.0213012390236642	1.92466896287657	0.0542707857591326	0.830056911872962	0.080892129714247	Braak
TRAPPC9	HIF1A	0.002370491450007	0.0100886039072443	0.234967243416585	0.814234157483835	0.942144826812399	0.0258823321849381	Braak
TRAPPC9	HIST	-0.0160919787265025	0.0114134530676343	-1.40991325159388	0.158565299283176	0.703437454008097	0.152774511714276	Braak
TRAPPC9	HSPA1A	-0.0114586906025874	0.0179861946071027	-0.63708254318912	0.52407107876899	0.917155611302548	0.0375569725125954	Braak
TRAPPC9	IFI44L	-0.0198813077499017	0.0109964908006584	-1.80796838830723	0.0706114206980031	0.48705475861463	0.312422209160572	Braak
TRAPPC9	TMEM163	-0.000164662304860731	0.01118655407398	-0.0147196628891946	0.988255832340504	0.996959824994489	0.00132234232500472	Braak
TRAPPC9	FRMD4A	-0.0234554509229606	0.0062269962589403	-3.76673599077322	0.000165395741161809	0.00462309613054353	2.33506707594748	Braak
TRAPPC9	PICALM	0.00391445637501904	0.00512319734275374	0.764065116592797	0.444828438915681	0.737032046062122	0.13251362866011	Braak
TRAPPC9	CD163	-0.0071110546531791	0.00622773280014186	-1.14183682591795	0.25352185191095	0.699020846961616	0.155509872057769	Braak
TRAPPC9	GPNMB	0.0107436215657923	0.00920604834910279	1.16701772121796	0.243203213075078	0.650567500814114	0.186707635750798	Braak
TRAPPC9	MKI67	-0.00131235790968147	0.0128371428670525	-0.102231308264843	0.91857307753327	0.985136429029682	0.00650362100304165	Braak
TRAPPC9	ERN1	0.0200444303565032	0.0192174005214123	1.0430354685156	0.296931866010314	0.666593366223538	0.176139012647957	Braak
TRDMT1	AIF1	0.0441870129122487	0.0395931477110329	1.11602677399493	0.264410674215754	0.719693270971654	0.14285255788433	Braak
TRDMT1	PICALM	0.00294165477625686	0.0304216660332654	0.0966960446229415	0.922967781045837	0.975405950098338	0.0108145994856939	Braak
TRDMT1	CD163	0.0369694269445429	0.0385840682758339	0.958152641661629	0.337985793878499	0.765833774346894	0.115865484568325	Braak
TRDMT1	ERN1	0.0270212446915657	0.0442492275842456	0.610660257065963	0.541424521997674	0.823119771153614	0.0845369665294879	Braak
TREM1	AIF1	0.0845114749379589	0.062780055168703	1.34615165136219	0.178253613872823	0.642580286799707	0.192072601948879	Braak
TREM1	HIF1A	0.101415644673433	0.0793355142055904	1.27831332145429	0.201138972604245	0.552785967334555	0.257442990211502	Braak
TREM1	HSPA1A	0.0582860523833827	0.0572937461959671	1.01731962479852	0.309001403738795	0.853021869975317	0.0690398341456748	Braak
TREM1	PICALM	0.124418795964296	0.0714077758146203	1.74237041477522	0.0814436493283421	0.304017714792973	0.517101109770563	Braak
TREM1	CD163	-0.0493818044516106	0.0817909792180881	-0.603756122297284	0.546005795307236	0.874816407116771	0.0580830803972518	Braak
TREM1	GPNMB	0.0803703506366048	0.0680190630719944	1.18158567623222	0.237370139780776	0.645984661495419	0.189777793935234	Braak
TREM1	ERN1	-0.0143168488569173	0.0663692930738282	-0.215714951807478	0.829209945743858	0.945995524343119	0.0241109183103472	Braak
TREM2	AIF1	0.0745641880859784	0.0300143671576328	2.48428319992136	0.0129812525605188	0.264430107028438	0.577689099216899	Braak
TREM2	CCL3	0.0548043887901607	0.0587695303716013	0.932530657359877	0.351062350630499	0.954152463021397	0.0203822242912042	Braak
TREM2	HIF1A	-0.0214883107531139	0.0463917612577976	-0.46319238956469	0.643226470810748	0.869701811325575	0.0606296254204728	Braak
TREM2	HIST	0.0341341748939647	0.0423091926679549	0.806779159362642	0.419793728180739	0.877438543772424	0.0567832919962543	Braak
TREM2	HSPA1A	-0.0112923427884844	0.04745163606106	-0.237975836575024	0.811899835502448	0.974356589983962	0.0112820731824503	Braak
TREM2	IFI44L	0.0370319194791162	0.0409417144421823	0.904503389358853	0.36572853796027	0.807737198707742	0.092729916101582	Braak
TREM2	TMEM163	0.0479844059163691	0.0492667083528456	0.973972232378653	0.330070326619572	0.853173215705926	0.0689627871345949	Braak
TREM2	FRMD4A	-0.0294221060900089	0.0466445992443736	-0.630771977177141	0.528189628698631	0.764979344133001	0.11635029144791	Braak
TREM2	PICALM	0.0356925123677793	0.0129491748471047	2.75635419161551	0.00584496659333421	0.0571870660733295	1.24270218393677	Braak
TREM2	CD163	0.0357782393845545	0.0375577377279566	0.952619661059152	0.340782811865709	0.768046515768732	0.11461247667431	Braak
TREM2	GPNMB	0.0086541875938173	0.0402736528508236	0.214884595292933	0.829857295524647	0.959609356891126	0.0179055259956077	Braak
TREM2	MKI67	0.0413751064604947	0.0556550339293249	0.743420739138099	0.457226992031916	0.884062042953759	0.0535172553863078	Braak
TREM2	ERN1	-0.0151643016087573	0.060184813240916	-0.251962260779236	0.80107023439965	0.938141591782545	0.0277316095003194	Braak
TREML1	AIF1	-0.0536141004131075	0.0522055108987077	-1.02698162493099	0.304429116582893	0.750403348611937	0.124705236622007	Braak
TREML1	HSPA1A	-0.0171379922352856	0.0656375547637215	-0.26110040657331	0.794015078152516	0.972339560028182	0.0121820444420628	Braak
TREML1	FRMD4A	0.0172049188300012	0.0504956757388608	0.340720637525018	0.733313900837231	0.884508894710822	0.0532977954231047	Braak
TREML1	PICALM	0.00256115215819869	0.0409571508873515	0.0625324785223191	0.950138798420348	0.984815396902843	0.00664517013190759	Braak
TREML1	CD163	-0.030097571539554	0.0465334683391426	-0.646794073465546	0.517765228547963	0.866731490021966	0.0621154243957169	Braak
TREML1	GPNMB	-0.0166472220594745	0.0477025149085149	-0.348979966599266	0.727104349555526	0.929255069291844	0.031865061053361	Braak
TREML1	ERN1	-0.0249845706874731	0.0584497943696856	-0.427453525831925	0.669049028293593	0.886588492356578	0.0522779100076659	Braak
TRERF1	AIF1	-0.00348791496097167	0.0479069176299552	-0.072806081741956	0.941960431273226	0.988889017024001	0.00485244652078085	Braak
TRERF1	CCL3	0.114246565675696	0.054341277001129	2.10239015313023	0.0355191130529875	0.805060386755547	0.0941715424257831	Braak
TRERF1	HIF1A	0.0771330533261673	0.0215716581995994	3.57566639580817	0.000349336896317682	0.0163730194520042	1.78587122221171	Braak
TRERF1	HIST	0.0262054624851246	0.0226207449948235	1.15847035502683	0.246672142618196	0.786120297870549	0.104510989960939	Braak
TRERF1	HSPA1A	0.0492781526071592	0.0411375782980584	1.19788657101104	0.230961178404918	0.812891514733312	0.0899674097520708	Braak
TRERF1	IFI44L	-0.010140255602261	0.019646816727584	-0.516127153974219	0.605765603896417	0.903180609091731	0.0442253951030853	Braak
TRERF1	TMEM163	0.0467413780690107	0.0284887952155713	1.64069339244866	0.100861077225169	0.702879415716815	0.153119175094957	Braak
TRERF1	FRMD4A	0.0632754893016621	0.0166206625555016	3.80703772129211	0.00014064130030103	0.004160724015475	2.38083109039099	Braak
TRERF1	PICALM	0.0499600941839843	0.0138180594840467	3.61556514079742	0.000299693099837143	0.00692126394085429	2.15981458872039	Braak
TRERF1	CD163	0.0517418989393622	0.0161168024128406	3.2104320456357	0.00132535601435655	0.0511421752039832	1.29122080429176	Braak
TRERF1	GPNMB	0.0431957930065199	0.0196686120024804	2.19617901868583	0.0280791325114094	0.265157135251526	0.57649668173165	Braak
TRERF1	MKI67	0.0582938259638527	0.0271587095212806	2.14641369164377	0.0318399879319743	0.505367475951318	0.296392711504717	Braak
TRERF1	ERN1	0.0894932736245094	0.0453576787317859	1.97305673761903	0.048489098484603	0.340012699978233	0.468504861112277	Braak
TRHDE	CD163	-0.000581583988657877	0.0930505415974559	-0.0062501945574251	0.995013098729464	0.998896076675725	0.000479692628859036	Braak
TRHDE	GPNMB	0.285461848494228	0.0334880207612388	8.52429740561555	1.53740143066177e-17	5.81983311577011e-14	13.2350894686043	Braak
TRIB1	AIF1	-0.0451595836490673	0.0283068184777751	-1.5953606260811	0.110631615509526	0.56123023140765	0.25085894316773	Braak
TRIB1	CCL3	-0.0124352975123509	0.048870572007418	-0.254453692714367	0.799145074777127	0.994973710572208	0.00218839413292474	Braak
TRIB1	HIF1A	-0.0304390602980636	0.0508959686566295	-0.598064269164837	0.549797050427936	0.830139829508037	0.0808487485046615	Braak
TRIB1	HIST	-0.0675328343581682	0.0464287119788208	-1.45454895214354	0.145794172027552	0.688497373193139	0.162097712356805	Braak
TRIB1	HSPA1A	-0.00882477107654137	0.0383809553787408	-0.229925779320996	0.818149443919034	0.974708388511741	0.0111252963046132	Braak
TRIB1	IFI44L	0.0447887141772975	0.0437654487935569	1.02338066698613	0.306127896656591	0.77666052574328	0.109768767573065	Braak
TRIB1	TMEM163	-0.0280542129452415	0.0500191305362925	-0.560869664155521	0.574886391599275	0.930420096202064	0.0313209178245259	Braak
TRIB1	FRMD4A	-0.108517878023821	0.0421556218029711	-2.5742207891279	0.0100466138903027	0.0689566911048211	1.16142358635671	Braak
TRIB1	PICALM	-0.00663200180088414	0.02616221149506	-0.253495458598231	0.799885370104213	0.929778259851225	0.0316206127421232	Braak
TRIB1	CD163	-0.0575783035405215	0.0342797648925118	-1.67965864763265	0.0930237498392555	0.497695244968381	0.303036508530356	Braak
TRIB1	GPNMB	-0.0547357310874288	0.0386373499711692	-1.4166533452287	0.156584303752363	0.550659268949482	0.259117046134813	Braak
TRIB1	ERN1	-0.0708172114638058	0.034127823929496	-2.07505792370781	0.0379811667316786	0.310784511927978	0.50754063257324	Braak
TRIM11	AIF1	0.00762678032232605	0.0233265081579598	0.32695765138442	0.74369991565677	0.936215940009139	0.0286239688493823	Braak
TRIM11	HSPA1A	0.00915400816862984	0.03307186861478	0.276791380470678	0.781940300083192	0.972023208215225	0.0123233656503924	Braak
TRIM11	PICALM	0.00882464975049948	0.0207012671078118	0.426285487962687	0.669899831113777	0.873357005275479	0.0588081918871041	Braak
TRIM11	CD163	0.0291411462811184	0.0268971489290919	1.08342881834585	0.278618129978968	0.720145828003131	0.14257955095164	Braak
TRIM11	ERN1	0.0516447924301593	0.0333089648911189	1.55047725436612	0.121027008727626	0.481563810588446	0.317346157656141	Braak
TRIM13	AIF1	0.0371695502924659	0.021159899581042	1.75660334067783	0.078985443172043	0.502729555681939	0.298665581666186	Braak
TRIM13	CCL3	-0.0272124265482785	0.0288797211219582	-0.942267635942924	0.346055633431549	0.949267605088963	0.0226113397008434	Braak
TRIM13	HIF1A	0.00998457476721672	0.0157409491956981	0.634305761557596	0.52588129716503	0.817803012836682	0.0873512938111086	Braak
TRIM13	HIST	-0.00272041423474882	0.0157078638951666	-0.173188044721085	0.862503620575344	0.98185460679079	0.00795281785804395	Braak
TRIM13	HSPA1A	0.019170097001576	0.0197652974829113	0.969886591292141	0.3321030244084	0.856606330977008	0.067218720158666	Braak
TRIM13	IFI44L	0.0209014496372622	0.0168739499545336	1.2386814998018	0.215463472571832	0.701154480195108	0.154186286591052	Braak
TRIM13	TMEM163	-0.0294016688493387	0.0180256743986093	-1.63109951945027	0.10286932207915	0.704311703455598	0.15223509493302	Braak
TRIM13	FRMD4A	-0.0115852242874298	0.0129461608801421	-0.894877206817366	0.370852732396297	0.642061565314905	0.1924233267682	Braak
TRIM13	PICALM	0.00980452217243193	0.00901530374076726	1.08754207893139	0.276797312640711	0.588530641935235	0.23023092062522	Braak
TRIM13	CD163	0.0120048071426613	0.0101837719230123	1.17881736093618	0.238470909741645	0.682711449834308	0.165762813483228	Braak
TRIM13	GPNMB	0.024260573545105	0.0134926663737456	1.798056282805	0.0721680891171062	0.408359194847243	0.388957661144508	Braak
TRIM13	MKI67	-0.0277513628792747	0.0209335749023995	-1.32568675004925	0.184943478054249	0.762715780399936	0.117637268073438	Braak
TRIM13	ERN1	0.0660056589462602	0.0218281891025254	3.02387241727825	0.00249561658090551	0.106763806787228	0.971575949335522	Braak
TRIM14	AIF1	0.0392551445366865	0.0225796520824406	1.73851857386297	0.0821194802000007	0.511851517363111	0.290856004926876	Braak
TRIM14	HIF1A	0.0420778442180792	0.0167502326543047	2.51207521032644	0.0120023505994065	0.130939833184163	0.882928216699831	Braak
TRIM14	HIST	0.0321703251492808	0.038604921536791	0.833321863343824	0.4046632290107	0.871142621454375	0.0599107374836728	Braak
TRIM14	HSPA1A	-0.0285812726399509	0.0207866126580813	-1.374984616786	0.169136213926815	0.770705081777282	0.113111777408755	Braak
TRIM14	IFI44L	-0.00209092294202002	0.0170422853593364	-0.122690290529289	0.902352352810102	0.983744535033574	0.00711766724925021	Braak
TRIM14	TMEM163	0.0133502065716127	0.0169083455921959	0.789563147903392	0.429782937274316	0.887804754667547	0.0516825334260501	Braak
TRIM14	FRMD4A	0.0208348969475005	0.0105595695606875	1.97308203026261	0.0484862172443747	0.196299917024909	0.707079883974277	Braak
TRIM14	PICALM	0.0186571653206129	0.00871340950556934	2.14120147901781	0.032257793831387	0.174402847780658	0.75844642785914	Braak
TRIM14	CD163	0.00397854722653573	0.00938290956093358	0.424020630349109	0.671550767780419	0.919965934765897	0.0362282537599888	Braak
TRIM14	GPNMB	0.00602488914377059	0.0149072202423976	0.404159128650639	0.686095706590727	0.915061641371217	0.0385496495338969	Braak
TRIM14	MKI67	-0.0335500747732317	0.0466170839906704	-0.719694839341433	0.471712904384858	0.889142098162572	0.0510288267504317	Braak
TRIM14	ERN1	-0.00267326390871098	0.0271684353707835	-0.098395946333581	0.921617893419006	0.975531011719324	0.0107589200116468	Braak
TRIM16	AIF1	0.0297065575243103	0.0354561887789147	0.837838429548762	0.402121452332229	0.804018093423484	0.0947341778864229	Braak
TRIM16	HSPA1A	-0.0337877633263552	0.0375315471137055	-0.900249681261255	0.367987392621343	0.879550576468622	0.0557391824149341	Braak
TRIM16	FRMD4A	-0.0859078798663089	0.0439693935970904	-1.95381088612497	0.0507235863828926	0.201551662362611	0.695613615511765	Braak
TRIM16	PICALM	-0.0144179087670989	0.0247111993749817	-0.583456454230059	0.559586063206947	0.814014126401436	0.0893680582988099	Braak
TRIM16	CD163	0.0541583051199958	0.0317762311094064	1.7043652827652	0.0883128656444441	0.48394405250485	0.315204843092905	Braak
TRIM16	GPNMB	-0.00325793767345867	0.0379950272528201	-0.0857464228616092	0.931667997889611	0.989431675132872	0.00461419047959623	Braak
TRIM16	ERN1	0.0382433969941799	0.030502758725971	1.25376846526404	0.209926174352843	0.589331381955887	0.229640432063864	Braak
TRIM16L	AIF1	0.0121238594868033	0.0345414390114992	0.350994626563392	0.725592379649812	0.930050557634922	0.0314934425158883	Braak
TRIM16L	HSPA1A	-0.0108344275434994	0.0367857386663599	-0.2945279321904	0.768354522646241	0.970384858012954	0.0130559888652322	Braak
TRIM16L	PICALM	0.040259907319261	0.0271262112186242	1.48416994156631	0.137763841920438	0.411256378096579	0.385887353599611	Braak
TRIM16L	ERN1	0.0035268652532435	0.0386140227091564	0.0913363852248212	0.927225307574694	0.976672449798827	0.0102510627871063	Braak
TRIM2	AIF1	-0.0963933127214689	0.0464898365493647	-2.07342765378654	0.0381324975538575	0.388567397360145	0.410533641565824	Braak
TRIM2	HSPA1A	-0.00376335431461075	0.0429928909976877	-0.0875343394519144	0.930246791241053	0.987552381736234	0.00543985925020111	Braak
TRIM2	FRMD4A	-0.0442439051785965	0.0539664793275975	-0.819840495986757	0.412307042004142	0.677648191907052	0.168995716114374	Braak
TRIM2	PICALM	-0.0683817525319191	0.031656058024544	-2.16014743462058	0.0307612579237579	0.169721348390902	0.770263526537745	Braak
TRIM2	CD163	-0.0430621123646483	0.046254574684995	-0.93098061452109	0.351863591969696	0.777710912943045	0.109181806924144	Braak
TRIM2	ERN1	-0.0767129473905242	0.0381324929483046	-2.01174750086553	0.0442465606014793	0.331474932458966	0.479549309209087	Braak
TRIM21	AIF1	0.015228487233498	0.0292395983487862	0.520817251038956	0.602494084438038	0.897745484825455	0.0468467704628982	Braak
TRIM21	HSPA1A	-0.0316045072125091	0.038140485874605	-0.828634100688065	0.407311485735021	0.883341815596716	0.0538712104630496	Braak
TRIM21	PICALM	0.00335874380796333	0.0279695008072763	0.12008594043586	0.904415069697883	0.968371056896816	0.0139581994222155	Braak
TRIM21	CD163	0.0587213226252761	0.0329621121588026	1.7814793646224	0.0748341730371119	0.447122113868835	0.349573850163935	Braak
TRIM21	ERN1	0.0116499951592959	0.0425448540149839	0.273828537646242	0.784216391642512	0.932871232544203	0.0301782992920276	Braak
TRIM22	AIF1	-0.00676055470537808	0.0165393841928858	-0.408754922585694	0.682719523598507	0.921350344052123	0.035575197645825	Braak
TRIM22	CCL3	0.00693949492264744	0.0295167597634003	0.23510354721429	0.814128365576186	0.994973710572208	0.00218839413292474	Braak
TRIM22	HIF1A	0.0468745677052158	0.016675389666555	2.81100283966557	0.0049387350025048	0.0775432397150272	1.11045605835889	Braak
TRIM22	HIST	-0.0256481594022982	0.0141386106247513	-1.81405090521399	0.0696698889712854	0.583495796544167	0.233962268229148	Braak
TRIM22	HSPA1A	0.0305153912869753	0.0210540974089944	1.44938017024368	0.147231443332679	0.76276203832529	0.117610929359777	Braak
TRIM22	IFI44L	0.00226764772970646	0.0138400496634525	0.163846791366266	0.869851755212329	0.977802080782089	0.00974904288398736	Braak
TRIM22	TMEM163	-0.0127791686004653	0.0161775348060028	-0.789932999910687	0.429566897921418	0.887730808983209	0.0517187075284954	Braak
TRIM22	FRMD4A	-0.0196404364603017	0.00883584689531164	-2.22281312623503	0.0262284036069663	0.131952431548203	0.87958260242584	Braak
TRIM22	PICALM	0.00817094944941494	0.00782531738317082	1.04416844062931	0.296407465471032	0.606671142806701	0.21704666241193	Braak
TRIM22	CD163	0.00809478020780651	0.0102289872264011	0.791356957305977	0.428735719858753	0.823160045476401	0.0845157175097578	Braak
TRIM22	GPNMB	0.0496505011660775	0.0144567044376861	3.43442735376447	0.000593807213726008	0.030583091259317	1.51451861934841	Braak
TRIM22	MKI67	-0.00992600140248921	0.0183931116003394	-0.539658629717989	0.589432475363714	0.927505826008279	0.0326833537395466	Braak
TRIM22	ERN1	0.0148936896467516	0.0227591122844781	0.654405561191824	0.512850552487772	0.808144421404867	0.0925110206431402	Braak
TRIM23	AIF1	0.0125774045964492	0.0240412620342824	0.523159082851558	0.60086355282125	0.897343247013641	0.047041401137036	Braak
TRIM23	HIF1A	0.083159529658821	0.0412263185629983	2.01714663247809	0.0436802134247887	0.263206750155729	0.579702977072543	Braak
TRIM23	HIST	0.0116339549921211	0.0366407932933432	0.317513731184274	0.750853822120736	0.959505674016611	0.017952452729637	Braak
TRIM23	HSPA1A	0.0362064598151683	0.0272782437193487	1.32730172028952	0.184408895023983	0.788208445120061	0.103358916274028	Braak
TRIM23	IFI44L	0.00918251825761948	0.0465569386827705	0.19723200273513	0.843645987900465	0.973518055618539	0.0116559893080158	Braak
TRIM23	FRMD4A	-0.015920654643738	0.0113689369992666	-1.40036440036259	0.161404224814426	0.408450753813408	0.388860298094496	Braak
TRIM23	PICALM	-0.00185411872774558	0.00952537426995559	-0.194650485660573	0.845666577064532	0.949191850329751	0.0226459992494866	Braak
TRIM23	CD163	0.00622914889625205	0.0238674367342661	0.260989437852326	0.794100652434153	0.954107961890867	0.0204024800122564	Braak
TRIM23	GPNMB	0.0369008262093305	0.0332945134812493	1.10831552562293	0.267725572671943	0.672484427466608	0.172317768044701	Braak
TRIM23	ERN1	0.058884845980845	0.0322401030947485	1.82644719862687	0.0677829278494754	0.383873220777796	0.415812183464996	Braak
TRIM24	AIF1	0.0262094757131094	0.0239938072276542	1.09234334778273	0.274682213903397	0.728358650092838	0.137654717663291	Braak
TRIM24	HIF1A	0.0191228115353802	0.0142476121521004	1.34217659290797	0.179538744075641	0.528631585285539	0.276846891704854	Braak
TRIM24	HIST	-0.00327491684944811	0.0360248976678796	-0.0909070410037023	0.927566455449541	0.992442707515362	0.00329455512214388	Braak
TRIM24	HSPA1A	0.0161922010528382	0.0259945824863169	0.622906756104334	0.533345798056766	0.919217047983368	0.0365819297326878	Braak
TRIM24	IFI44L	0.00870160145658843	0.0415124525764809	0.209614246244713	0.83396875976223	0.970944833290029	0.012805444940962	Braak
TRIM24	TMEM163	0.00226959031875724	0.0185042305435039	0.122652509836676	0.902382271480267	0.986803593076247	0.00576927785848102	Braak
TRIM24	FRMD4A	-0.0236778245338186	0.00975535701139555	-2.42716125162408	0.0152174905011977	0.0908342989710669	1.04175013120157	Braak
TRIM24	PICALM	0.0121382347310088	0.00776446115322738	1.56330677576556	0.11798045534214	0.375223554701939	0.425709906551012	Braak
TRIM24	CD163	0.0118998570269753	0.00898907198905895	1.32381374200354	0.185564911083558	0.632056995848855	0.199243757371787	Braak
TRIM24	GPNMB	0.0310928856803986	0.0141335612594156	2.19993284846626	0.0278116597255743	0.264610670188454	0.577392647259122	Braak
TRIM24	MKI67	0.0337538604513741	0.0430729045221993	0.783644865044513	0.433248522479075	0.87776518332603	0.0566216494984068	Braak
TRIM24	ERN1	-0.0056183957902542	0.0312947779786512	-0.179531415563548	0.857520451986749	0.954594288879754	0.0201811682469884	Braak
TRIM25	AIF1	-0.0284253551052456	0.0296186867575483	-0.959710176819415	0.337201099952132	0.767054534451811	0.115173758385364	Braak
TRIM25	HIST	-0.0570205594780503	0.0459583409808709	-1.24070099705696	0.214716225846622	0.760779804864006	0.118741024399417	Braak
TRIM25	HSPA1A	-0.00395398058968553	0.0396402305806816	-0.0997466596880109	0.920545456155951	0.985023214897336	0.00655353398664915	Braak
TRIM25	IFI44L	0.0188160392424757	0.0434758663051976	0.432792738628562	0.665165349098036	0.924953142329948	0.0338802678479844	Braak
TRIM25	TMEM163	-0.0118702030035244	0.0190435053307988	-0.623320276248034	0.533074076013411	0.926302222087818	0.033247294127052	Braak
TRIM25	FRMD4A	-0.00571415991101641	0.0118667505901663	-0.481526924122902	0.63014204885152	0.828537136738105	0.0816880208367044	Braak
TRIM25	PICALM	-0.0297334407496308	0.0104539459692425	-2.84423133973643	0.00445187118170529	0.0474914194307241	1.32338484996486	Braak
TRIM25	CD163	-0.0108567955210595	0.0106789646732853	-1.01665244274279	0.309318796914527	0.745675402858624	0.127450182481234	Braak
TRIM25	GPNMB	0.0134284335624915	0.0318043720124198	0.42221973624405	0.672864637094117	0.910619699779704	0.0406629586697383	Braak
TRIM25	ERN1	-0.00444006818002244	0.0301979338329324	-0.147032184539073	0.883106616794885	0.963138946696898	0.0163110551072397	Braak
TRIM26	AIF1	-0.0136491926981762	0.0257070163598357	-0.530952036872764	0.595452016486466	0.894711018686951	0.0483172141315249	Braak
TRIM26	HIF1A	-0.00456739027383398	0.0407396530296317	-0.112111663555699	0.910734869550951	0.975102317720001	0.0109498112863099	Braak
TRIM26	HIST	-0.00694570424032362	0.0349536809254054	-0.198711668025649	0.842488296276604	0.979551703022496	0.00897263598903968	Braak
TRIM26	HSPA1A	-0.0121803700477502	0.0283718097093194	-0.429312411599506	0.66769588560518	0.953229792199338	0.0208023926940421	Braak
TRIM26	IFI44L	-0.0414293114975494	0.0349983481576411	-1.18375048190679	0.236511849202659	0.717831898665755	0.143977246606419	Braak
TRIM26	TMEM163	-0.0028724351143943	0.042325437549541	-0.0678654558746658	0.945892737547845	0.991396850664804	0.00375246503654638	Braak
TRIM26	FRMD4A	-0.0231023367186314	0.0339605940899061	-0.680268921605761	0.496334199131044	0.741756087418186	0.129738880843572	Braak
TRIM26	PICALM	0.00295765196385944	0.0193419490239196	0.15291385372807	0.878466210701988	0.958658525501764	0.0183360611291299	Braak
TRIM26	CD163	-0.00964555875484882	0.0232030826827965	-0.415701606838661	0.677628365305917	0.921578274523102	0.0354677719481496	Braak
TRIM26	GPNMB	-0.0275572290690259	0.0340456819528402	-0.809419212315908	0.41827405488533	0.792877533684735	0.100793887779829	Braak
TRIM26	MKI67	-0.0077727879401656	0.0416637820673167	-0.186559826172454	0.852005767716882	0.973588751860801	0.0116244522728607	Braak
TRIM26	ERN1	-0.0676768620933024	0.0306863658541541	-2.20543750325328	0.0274234087958459	0.270283958935645	0.568179728450212	Braak
TRIM27	AIF1	0.000913585539287092	0.02225238494273	0.0410556235494913	0.967251552029451	0.996118300025718	0.00168908125756396	Braak
TRIM27	CCL3	-0.021862289854153	0.047929905146564	-0.45613046358637	0.648296165063847	0.99166136979238	0.00363660439568349	Braak
TRIM27	HIF1A	0.0161049595272302	0.0146052620639669	1.10268199616652	0.270165287925953	0.626441653025384	0.203119373112213	Braak
TRIM27	HIST	0.0350287312435528	0.0330957249975431	1.05840652368707	0.289870146546288	0.813847073829404	0.0894571936752975	Braak
TRIM27	HSPA1A	0.0256518550260705	0.0247403870564911	1.03684129789474	0.299809825361799	0.847320331705861	0.071952372441549	Braak
TRIM27	IFI44L	-0.0308666007595131	0.0313354047465671	-0.985039159671129	0.324604836103361	0.784863870888259	0.105205662042956	Braak
TRIM27	TMEM163	-0.0267194705637697	0.0169585968168963	-1.57557083597556	0.115124741668726	0.726122174077536	0.138990300699802	Braak
TRIM27	FRMD4A	-0.0266617408674521	0.00966112653580429	-2.75969275101027	0.00578557458630943	0.0490050863078623	1.30975884158784	Braak
TRIM27	PICALM	0.00878142941936887	0.00764731276277423	1.14830263803454	0.250843650468615	0.560754995504924	0.251226848800618	Braak
TRIM27	CD163	0.0037017625601188	0.0100055877905333	0.369969524791055	0.711405197502672	0.935040485329185	0.029169584662869	Braak
TRIM27	GPNMB	0.0406723303094149	0.0294889539605219	1.37923950655777	0.167820921045214	0.559970116012918	0.251835149416999	Braak
TRIM27	MKI67	0.049202160146775	0.0355178027527951	1.38528164282074	0.165966364664238	0.740974553837775	0.130196706079503	Braak
TRIM27	ERN1	0.043161405039831	0.0253117157407349	1.70519475968869	0.0881581070370851	0.419529022599711	0.377237989736553	Braak
TRIM28	AIF1	-0.0203698844678136	0.0244641007458718	-0.832643908697564	0.405045587563997	0.805407600297602	0.0939842764522829	Braak
TRIM28	HIF1A	-0.0182769336683808	0.0348747289143559	-0.524073856266084	0.600227171517008	0.85515454026942	0.0679553941356838	Braak
TRIM28	HIST	-0.0333469485784355	0.0405094904798176	-0.823188546275334	0.410400781228239	0.874822513672648	0.0580800488648715	Braak
TRIM28	HSPA1A	-0.0807937875851143	0.0275080966154987	-2.93709116680916	0.00331306691581051	0.307357950732478	0.512355548072386	Braak
TRIM28	TMEM163	-0.0668747259584977	0.0385933021812696	-1.73280652804449	0.0831300621816783	0.683526927711959	0.165244371620876	Braak
TRIM28	FRMD4A	-0.00260445683305674	0.034608471372864	-0.0752548936645279	0.940011909305928	0.978645843415599	0.00937444412880838	Braak
TRIM28	PICALM	-0.0326759732349235	0.0217578171922638	-1.50180383198282	0.133147778396483	0.404018728094209	0.393598502910543	Braak
TRIM28	CD163	-0.0137934202903883	0.0261089262274574	-0.528302855897708	0.597289149749031	0.894340309753562	0.0484971942627908	Braak
TRIM28	GPNMB	-0.0489011114336089	0.0303510929462535	-1.61118123555564	0.107140226431593	0.47535259623894	0.322984129756193	Braak
TRIM28	MKI67	-0.0655182697823531	0.0425871963174053	-1.53844994382915	0.123938638649112	0.695036682051462	0.157992273982352	Braak
TRIM28	ERN1	-0.0644921191331357	0.0251509800868148	-2.56419904554515	0.0103414219960327	0.185865836962831	0.730800428313004	Braak
TRIM3	AIF1	0.0147018165652932	0.0339908798458878	0.432522389298251	0.665361783255721	0.91584404164481	0.0381784756986779	Braak
TRIM3	HSPA1A	-0.00962235597220377	0.0329940861324396	-0.291638808651321	0.770562799662662	0.971015160680772	0.0127739893004394	Braak
TRIM3	PICALM	0.0194436612545549	0.0244854351849045	0.794090899660303	0.42714251508034	0.722771907965252	0.140998735542161	Braak
TRIM3	CD163	0.00317762738672658	0.0274938864226669	0.1155757806618	0.907988758482085	0.980845463021894	0.00839941244031288	Braak
TRIM3	ERN1	-0.00606838519541321	0.0325749129636908	-0.186290143036675	0.852217236883938	0.953477117236368	0.0206897252474731	Braak
TRIM32	AIF1	0.0235605858161757	0.033640896755488	0.700355462799372	0.483705342752121	0.842178371707076	0.0745959160490734	Braak
TRIM32	PICALM	0.0541796706391902	0.02681668504926	2.02037166561291	0.043344850188197	0.209121986123771	0.679600305057629	Braak
TRIM32	CD163	-0.0124769603535132	0.0338593533411349	-0.368493757922872	0.712505098674317	0.935441549490306	0.0289833439489877	Braak
TRIM32	ERN1	-0.0135049034418892	0.0384783976629947	-0.350973643969513	0.725608121250712	0.911750283366095	0.0401240930382421	Braak
TRIM33	AIF1	-0.0165071682925618	0.012684709746327	-1.30134379285594	0.193140803586045	0.662593499967464	0.178752828855672	Braak
TRIM33	CCL3	0.00807454686336952	0.023408827915111	0.344935974267947	0.730142504898576	0.99166136979238	0.00363660439568349	Braak
TRIM33	HIF1A	0.0114158508801496	0.0101472399751667	1.12502029202892	0.260580435557718	0.621751789816777	0.206382955866742	Braak
TRIM33	HIST	-0.0178097077060865	0.0113014647596788	-1.57587605543201	0.115054370227836	0.653188159114982	0.184961696681289	Braak
TRIM33	HSPA1A	-0.0287188833768443	0.0169041702754742	-1.69892298224846	0.0893336961023508	0.693094640432841	0.159207459455377	Braak
TRIM33	IFI44L	-0.0102770218952213	0.0114896530198988	-0.894458855930868	0.371076434153691	0.807737198707742	0.092729916101582	Braak
TRIM33	TMEM163	-0.0172816949129442	0.0130421249561064	-1.32506742353	0.185148789705907	0.776859959927995	0.109657261909382	Braak
TRIM33	FRMD4A	-0.0150679964386964	0.00690919091999969	-2.18086265282955	0.0291935768002346	0.141532974606879	0.849142365641805	Braak
TRIM33	PICALM	0.00996155875879947	0.00550665922534881	1.80900221915738	0.0704506585943142	0.279343414526299	0.553861562602014	Braak
TRIM33	CD163	-0.00511283319440125	0.00621363098392759	-0.822841460593057	0.410598155833031	0.814250432798651	0.0892420019224188	Braak
TRIM33	GPNMB	0.0107994681259385	0.00963725534405453	1.12059582737953	0.262459941937615	0.666136178481289	0.176436978761532	Braak
TRIM33	MKI67	-0.0052698262708054	0.0133117433730618	-0.395877994573547	0.692195035481569	0.946699212240745	0.0237879842638839	Braak
TRIM33	ERN1	0.0169018018049042	0.0171084910328726	0.987918909530292	0.323192363721561	0.689245212677721	0.161626241710936	Braak
TRIM34	AIF1	-0.0078993260759646	0.0272595409156168	-0.289782065678118	0.771982968976796	0.946757910561073	0.0237610574786757	Braak
TRIM34	HIF1A	0.0591410601165625	0.0459482126310686	1.28712428035935	0.198050973782388	0.54840458503036	0.260898922874026	Braak
TRIM34	HIST	0.0464925690613972	0.0341107294926256	1.36298958576797	0.172885792781176	0.720689820816778	0.142251611969035	Braak
TRIM34	HSPA1A	0.0370903983388352	0.0296319561408057	1.25170266055296	0.210678230265696	0.803429496771154	0.0950522278074996	Braak
TRIM34	IFI44L	-0.0179551963807132	0.0345154484026095	-0.520207536384078	0.60291893314796	0.902391846400201	0.044604837429215	Braak
TRIM34	TMEM163	-0.0182278021032105	0.0430255957859375	-0.423650196359816	0.671820941640007	0.950026519707158	0.0222642713409132	Braak
TRIM34	FRMD4A	0.0645479647136788	0.0405519804617157	1.5917339665967	0.111444492869544	0.325700403678782	0.487181703162609	Braak
TRIM34	PICALM	0.0289867626488733	0.0229526505639307	1.262893911452	0.206627308338624	0.509202569423607	0.293109413573608	Braak
TRIM34	CD163	0.0249394586805794	0.0327993685331606	0.760363988573906	0.447037042689364	0.832100573249762	0.0798241787962231	Braak
TRIM34	GPNMB	0.00276727139463933	0.0319375656660102	0.0866462843028897	0.930952674663153	0.989212089750006	0.00471058450682783	Braak
TRIM34	MKI67	-0.0459348339516357	0.0479058467089022	-0.958856530200933	0.337631026201653	0.838989781568015	0.0762433286059239	Braak
TRIM34	ERN1	0.0454223774425194	0.0304636216980102	1.49103668279489	0.135951864278215	0.503328823014654	0.298148199112501	Braak
TRIM35	AIF1	0.00612041393921862	0.0330442245379205	0.185218870311059	0.853057368795104	0.967421568041391	0.0143842345235959	Braak
TRIM35	HSPA1A	0.00883408102933368	0.0437995257814897	0.201693531418714	0.840156319858709	0.976967635590647	0.0101198230951507	Braak
TRIM35	PICALM	0.00336130962344421	0.0251084506027293	0.133871646507683	0.893504071244196	0.963561245959976	0.0161206754692426	Braak
TRIM35	CD163	-0.000916234159937951	0.030111607784845	-0.0304279388362346	0.975725763198605	0.996527841660059	0.0015105631848492	Braak
TRIM35	ERN1	-0.0431261237078396	0.0424784943907027	-1.01524605159449	0.309988553570677	0.679068435886107	0.168086455719489	Braak
TRIM36	AIF1	-0.0618397380622222	0.0229201305328549	-2.698053485061	0.00697462338500731	0.206963334435225	0.684106587214045	Braak
TRIM36	CCL3	-0.0512231246809552	0.0503467322860497	-1.01740713557985	0.308959788911686	0.931779401577134	0.0306868945319982	Braak
TRIM36	HIF1A	0.00221081059974304	0.022213727795531	0.0995245201567572	0.920721820276305	0.976892586130442	0.0101531863481517	Braak
TRIM36	HIST	-0.0142237718619432	0.0339552801783059	-0.418897202062578	0.675291261977929	0.941053955888401	0.0263854753263875	Braak
TRIM36	HSPA1A	-0.0187156518183113	0.0252677015215927	-0.740694669133942	0.458878592342702	0.900052653022811	0.0457320836180167	Braak
TRIM36	IFI44L	0.0100356376481829	0.0427221938415544	0.234904548333882	0.814282819278986	0.965324746336204	0.0153265604218214	Braak
TRIM36	TMEM163	-0.000520213670969409	0.0432692054687949	-0.0120227229812338	0.990407486048063	0.996959824994489	0.00132234232500472	Braak
TRIM36	FRMD4A	-0.0414763186451904	0.0107444125827812	-3.86026861176753	0.000113262449484507	0.00351795981116207	2.45370912618903	Braak
TRIM36	PICALM	-0.0124241249729827	0.00829276098442118	-1.49818920336939	0.134084099938955	0.405203080562819	0.39232726156855	Braak
TRIM36	CD163	-0.00041629277279848	0.0314655345367007	-0.013230119205918	0.989444200089842	0.998497658831584	0.000652949078422639	Braak
TRIM36	GPNMB	-0.0504206769092025	0.0305925018639006	-1.64813839461425	0.0993242750858462	0.461170913520181	0.336138091871775	Braak
TRIM36	MKI67	-0.127469828658087	0.0414613962944229	-3.07442199372417	0.00210910869036584	0.264971254121389	0.576801238718353	Braak
TRIM36	ERN1	-0.0380714667439967	0.0218019682455719	-1.74623989518603	0.0807692750937226	0.408540459179631	0.388764927311837	Braak
TRIM37	AIF1	0.015261178572631	0.0221169036573471	0.690023287575398	0.490179542764437	0.844895113087798	0.0731972018603913	Braak
TRIM37	HIF1A	0.0482299180851352	0.0414359036881236	1.16396443162307	0.244438426324844	0.603781402890396	0.219120267839028	Braak
TRIM37	HIST	-0.0334202981414857	0.0356323714075671	-0.937919560817903	0.348285749908928	0.841987497763717	0.0746943570663125	Braak
TRIM37	HSPA1A	0.0137755401911949	0.0274487330120304	0.501864336876941	0.615762953124152	0.942150960284466	0.0258795048867064	Braak
TRIM37	IFI44L	0.0164150400213064	0.044823751606738	0.366212988268453	0.714206151150659	0.939410883109068	0.0271444128063403	Braak
TRIM37	TMEM163	0.0167386484877593	0.0399363164334897	0.419133510113184	0.675118561636154	0.950026519707158	0.0222642713409132	Braak
TRIM37	FRMD4A	-0.0262465269277358	0.010096295468829	-2.59961953458756	0.00933271686094656	0.0661863542212011	1.17923154073113	Braak
TRIM37	PICALM	0.0256198102846937	0.00819002453235564	3.12817259380355	0.00175896858531238	0.0249100295073619	1.60362575801641	Braak
TRIM37	CD163	0.0249718234330742	0.00967738841555531	2.5804300045387	0.00986773581409079	0.163772583108055	0.785758800997412	Braak
TRIM37	GPNMB	0.0326229898861984	0.0316706738165461	1.03006933402076	0.302977459440895	0.705584035865926	0.151451253859469	Braak
TRIM37	MKI67	-0.0090510052476202	0.0434273013270624	-0.20841740036883	0.83490307110086	0.968738174182689	0.0137935860789753	Braak
TRIM37	ERN1	0.00439172323166202	0.01907127118632	0.230279522993319	0.817874571354449	0.943154636282655	0.02541709604476	Braak
TRIM38	AIF1	0.0218515851344676	0.0169040583693431	1.29268277812488	0.196120796547401	0.666893810293597	0.175943313422268	Braak
TRIM38	CCL3	-0.0237370336269949	0.0229349975073143	-1.03496996759755	0.300682936858011	0.931714753605235	0.0307170274491263	Braak
TRIM38	HIF1A	0.0048835376333215	0.0152278652804413	0.320697454527257	0.748439676479498	0.91659414652169	0.0378229205381527	Braak
TRIM38	HIST	-0.0252046193433152	0.0139746902680149	-1.80359055262951	0.0712955181960873	0.583495796544167	0.233962268229148	Braak
TRIM38	HSPA1A	0.00545250004144612	0.0172920214729843	0.315318833599917	0.752519586694795	0.967927714738384	0.014157074780902	Braak
TRIM38	IFI44L	0.0240726132082925	0.0147701516897819	1.62981489384067	0.103140625006725	0.556165304886192	0.254796107105182	Braak
TRIM38	TMEM163	-0.0149104497928369	0.0169308628670985	-0.880666857317247	0.37849816031482	0.87851985175402	0.0562484203840339	Braak
TRIM38	FRMD4A	-0.0161064542863799	0.00871335521214181	-1.84847901804072	0.0645330769642135	0.234261138321502	0.630299750721655	Braak
TRIM38	PICALM	0.00818927335897309	0.00705150914454413	1.16135045578283	0.245499408388671	0.555492632073247	0.255321697067223	Braak
TRIM38	CD163	0.00937676282362985	0.00898124552690535	1.04403813430327	0.296467746704916	0.734739900984906	0.133866374600937	Braak
TRIM38	GPNMB	0.0337015888916923	0.0126933779913023	2.65505280901467	0.00792959936831994	0.137885955972751	0.860479965543794	Braak
TRIM38	MKI67	-0.0660630434101973	0.0169128887559377	-3.90607686028824	9.38066852372832e-05	0.116390644708159	0.934081926171572	Braak
TRIM38	ERN1	-0.0144475347603054	0.0199509565657088	-0.724152484254186	0.468972126048895	0.780829321647575	0.107443886439416	Braak
TRIM39	AIF1	0.0328056573210579	0.0333600300085865	0.983382128631603	0.325419402625733	0.763210651325913	0.117355577271742	Braak
TRIM39	HSPA1A	0.0384331808126877	0.0363326258784032	1.05781456427935	0.290139991554887	0.842104644116195	0.0746339375521148	Braak
TRIM39	PICALM	-0.000818016437723629	0.0229006272538003	-0.035720263408413	0.971505412998111	0.992569652871575	0.00323900718815445	Braak
TRIM39	ERN1	-0.0552558733532196	0.0331138771159422	-1.66866214909693	0.09518435450017	0.435426607614599	0.361085036050259	Braak
TRIM4	AIF1	0.0091365180512392	0.0179533302525463	0.508903803512632	0.610819653807724	0.898847694853442	0.046313891012477	Braak
TRIM4	HIF1A	0.00564612791987868	0.0377063893095465	0.149739288838488	0.880970309608276	0.966084408346702	0.0149849269202055	Braak
TRIM4	HIST	0.0121848163020083	0.0331192152998528	0.367907759640141	0.712942014079126	0.949961166787416	0.0222941477581479	Braak
TRIM4	HSPA1A	-0.0528640131871667	0.0243139989811926	-2.17422124711193	0.0296885234490335	0.531610123009256	0.274406757742094	Braak
TRIM4	IFI44L	0.0759663152544443	0.040146262655473	1.8922387846254	0.0584591729666493	0.450868871584437	0.345949747762353	Braak
TRIM4	TMEM163	0.0178736352924246	0.0383095666426374	0.466558013019438	0.640816132722547	0.942181238939052	0.0258655478438743	Braak
TRIM4	FRMD4A	-0.0260835893956389	0.0104999745024497	-2.48415740338737	0.0129858394365509	0.0812843355001399	1.08999314027704	Braak
TRIM4	PICALM	0.00443821959568878	0.0085789635483053	0.517337504781159	0.60492057740964	0.83825734240017	0.0766226338431775	Braak
TRIM4	CD163	0.0068043354488914	0.00964902163963086	0.705183976471184	0.480695751694785	0.849186260664232	0.07099704107926	Braak
TRIM4	GPNMB	0.0766556662227937	0.0294475168371866	2.6031283604189	0.00923773602560534	0.151711278633098	0.818982131368585	Braak
TRIM4	MKI67	0.0596887462723312	0.0487151141459762	1.22526134483586	0.220476767748382	0.790228598447008	0.102247257212177	Braak
TRIM4	ERN1	-0.0313143999494249	0.023404359095282	-1.33797297426262	0.180905246850535	0.5575199268404	0.253739605477706	Braak
TRIM41	AIF1	0.0433832367895849	0.0263714657286105	1.64508250076211	0.0999527987916942	0.54046981232823	0.267228558334908	Braak
TRIM41	HSPA1A	-0.0162700339557827	0.0325827424346261	-0.499345136107767	0.617536262658688	0.942284713182436	0.0258178544452054	Braak
TRIM41	PICALM	-0.0135897149994159	0.021643692550839	-0.62788338761951	0.530080334335284	0.795120430629937	0.09956708719646	Braak
TRIM41	CD163	-0.0116219170610986	0.03430838881595	-0.338748552823196	0.734799160945401	0.941604076531617	0.026131669948655	Braak
TRIM41	ERN1	0.0209909957800552	0.0341818843515265	0.614097092020551	0.539151169767012	0.821566357484199	0.0853573530745017	Braak
TRIM44	AIF1	-0.00724112500642758	0.0132973551054451	-0.544553781485647	0.586060449691729	0.890984262500386	0.0501299668605461	Braak
TRIM44	CCL3	-0.00610634391711166	0.0247487329801148	-0.246733597312558	0.80511440334999	0.994973710572208	0.00218839413292474	Braak
TRIM44	HIF1A	0.0236486975350897	0.0105118948631934	2.24970833925422	0.0244674658071273	0.199011336394244	0.701122183925785	Braak
TRIM44	HIST	-0.00923519236710553	0.0109847298201593	-0.840730042368181	0.400499186318999	0.870446355499745	0.0602579887377223	Braak
TRIM44	HSPA1A	-0.00917117770510103	0.0166904924627628	-0.549485147041784	0.582672554880269	0.932026491651397	0.0305717432098527	Braak
TRIM44	IFI44L	-0.000772799600116018	0.0100261214578768	-0.0770786194205621	0.938561001622039	0.989382328339148	0.00463585096934489	Braak
TRIM44	TMEM163	0.0092357230186699	0.0132546219814198	0.696792638191902	0.48593257391692	0.91107305576195	0.0404467970750976	Braak
TRIM44	FRMD4A	-0.00668132901558414	0.00696035849706221	-0.959911622139026	0.337099696397741	0.610348478668771	0.214422133595468	Braak
TRIM44	PICALM	0.0140430980647186	0.00560665280601054	2.50472047237593	0.0122548201660099	0.0944088345340408	1.02498736364833	Braak
TRIM44	CD163	0.0155748447565876	0.00649792591852375	2.39689478640995	0.0165346707601092	0.208123056516891	0.681679804635157	Braak
TRIM44	GPNMB	0.00410670044490882	0.00980301916001721	0.418922005340813	0.675273134265322	0.911463576124651	0.0402606819230394	Braak
TRIM44	MKI67	-0.00762181475317011	0.0143205579958749	-0.532228894667765	0.594567472822443	0.927759088229379	0.0325647826557761	Braak
TRIM44	ERN1	-0.00123141508247989	0.0236072912631644	-0.0521624894932916	0.95839922127047	0.985328245338899	0.00641906758173062	Braak
TRIM45	ERN1	0.00842312176620507	0.043523190526875	0.193531808312718	0.846542497480556	0.951674577566775	0.0215115320019102	Braak
TRIM5	AIF1	-0.00195031156252616	0.0196498477511282	-0.0992532658383669	0.920937183581438	0.984636957687271	0.00672386730547411	Braak
TRIM5	CCL3	-0.0887636832377823	0.0465907226685247	-1.9051793609063	0.0567567601045188	0.830056911872962	0.080892129714247	Braak
TRIM5	HIF1A	0.0531127822850122	0.0240901212392336	2.20475363148076	0.0274713874364752	0.208355124474418	0.681195813643978	Braak
TRIM5	HIST	-0.0094881902462046	0.0200682875104873	-0.472795211910644	0.636359290426999	0.937059246106543	0.0282329497272443	Braak
TRIM5	HSPA1A	-0.00149384874710041	0.0317418767966813	-0.0470623951025037	0.962463498470319	0.993573223675221	0.00280012103906445	Braak
TRIM5	IFI44L	-0.0090274368234868	0.0205784953609927	-0.438683036107617	0.660891220584547	0.92307065342283	0.0347650560517536	Braak
TRIM5	TMEM163	-0.00471829661545353	0.0253843859629179	-0.185873970808123	0.852543594760451	0.979650394778648	0.00892888217192109	Braak
TRIM5	FRMD4A	-0.0167773019671303	0.0173431854358915	-0.967371422576725	0.333358390754846	0.606924525409478	0.216865312608734	Braak
TRIM5	PICALM	0.0203223139607141	0.0133849184518365	1.51829942287962	0.128938933114541	0.395357545715669	0.403009967929072	Braak
TRIM5	CD163	0.0051890607868638	0.0156500386486368	0.331568560523383	0.740215062843997	0.942156637850227	0.025876887760412	Braak
TRIM5	GPNMB	0.0313359802571962	0.0184224471462366	1.7009673040966	0.0889491269470852	0.444226261291498	0.352395770873406	Braak
TRIM5	MKI67	-0.0362146587528023	0.0273242740129667	-1.32536581706129	0.185049848846201	0.762715780399936	0.117637268073438	Braak
TRIM5	ERN1	0.00826098282552585	0.0334340472039112	0.247082944375321	0.804844033003524	0.938793812615675	0.0274297814037868	Braak
TRIM52	AIF1	0.0246951514419478	0.0291713782836447	0.846554153246626	0.397243677462239	0.802189504466445	0.0957230244562491	Braak
TRIM52	HIST	-0.0131763453491603	0.0370752755277839	-0.355394401298138	0.722294142588037	0.952657234467523	0.0210633301656757	Braak
TRIM52	HSPA1A	0.0374316449180553	0.028458561098857	1.31530349647786	0.188407923508277	0.791134803465497	0.101749509658886	Braak
TRIM52	FRMD4A	0.0390748415424176	0.0339890531287897	1.14963018811842	0.250296219022077	0.524670584792592	0.28011328346768	Braak
TRIM52	PICALM	0.0391344605730421	0.0223006100131602	1.75486054192902	0.0792831648734868	0.299867972019084	0.523069917428774	Braak
TRIM52	CD163	-0.00716270992437082	0.0244825937451183	-0.292563361502456	0.769855922215164	0.948730173256657	0.0228572869701929	Braak
TRIM52	GPNMB	0.0239970402322097	0.0296390725474444	0.809642076141105	0.418145917930662	0.79283314416555	0.100818202585185	Braak
TRIM52	ERN1	0.00440713312758142	0.0220585052245353	0.199792918093083	0.841642540208002	0.949473764427474	0.0225170310552348	Braak
TRIM54	ERN1	-0.0289185814750799	0.0603500008354007	-0.479181127999531	0.631809778681399	0.87118809669056	0.0598880671100896	Braak
TRIM56	AIF1	-0.0153020285667416	0.021752265159164	-0.70346828041929	0.4817639675133	0.841078137627462	0.0751636556122083	Braak
TRIM56	CCL3	-0.0947351905794329	0.0472949118737081	-2.00307362517991	0.0451693864649649	0.805060386755547	0.0941715424257831	Braak
TRIM56	HIF1A	0.0425978897749024	0.014669305826697	2.90387904364074	0.00368570522443853	0.0648457306871985	1.188118611716	Braak
TRIM56	HIST	0.0750110367923446	0.0315517835123003	2.37739450649761	0.0174354294576038	0.384321626239753	0.415305176575646	Braak
TRIM56	HSPA1A	0.0292866474604131	0.0274295513661243	1.06770420957677	0.285653958978423	0.839636455766089	0.0759087132598034	Braak
TRIM56	IFI44L	-0.0102008824005572	0.0167185872812815	-0.610152175475876	0.541761006741844	0.883389542540705	0.0538477461731089	Braak
TRIM56	TMEM163	0.00955634698699581	0.037066837103041	0.257813931100472	0.796550512397254	0.975192241024014	0.0109097627771448	Braak
TRIM56	FRMD4A	-0.00147341552668785	0.0098368679724159	-0.149785026170885	0.880934223457338	0.954787112628049	0.0200934515759418	Braak
TRIM56	PICALM	0.0289516195847062	0.00823196233737654	3.51697668164173	0.000436492126034946	0.0091000178886496	2.04095775394988	Braak
TRIM56	CD163	0.0035993912958878	0.00895020407233823	0.402157455494472	0.687568150600972	0.925384194552478	0.0336779224687805	Braak
TRIM56	GPNMB	0.0170461043054586	0.0134280464932681	1.2694403697518	0.204284045587476	0.608432143643894	0.215787850111454	Braak
TRIM56	MKI67	0.00992517125202062	0.0425247769472852	0.233397373590557	0.815452852437463	0.965955220431527	0.0150430060588907	Braak
TRIM56	ERN1	0.0446227226832978	0.0244502545541224	1.82504123155537	0.0679948075201093	0.384163101551287	0.415484350984539	Braak
TRIM6	AIF1	-0.0186579451551868	0.0463033654205735	-0.402950087660295	0.686984943055586	0.921733564967818	0.0353945973697114	Braak
TRIM6	HSPA1A	-0.0163994830497229	0.0527909107985049	-0.310649746361023	0.756066904767941	0.96867411210374	0.0138223066642568	Braak
TRIM6	PICALM	0.0186954719147267	0.0390279004305973	0.479028379914328	0.631918439147043	0.85371547422951	0.0686868465956843	Braak
TRIM6	ERN1	0.0165356099173453	0.0422808964656126	0.391089387870331	0.695731164478579	0.897723203542452	0.0468575494180772	Braak
TRIM61	AIF1	0.0134866691357005	0.0509873652687205	0.264510022524625	0.791386942896121	0.951296709218009	0.021684005587877	Braak
TRIM61	PICALM	0.0272379381572502	0.0420403438082094	0.647899985821032	0.51704963991727	0.788328150935966	0.103292964648764	Braak
TRIM61	ERN1	0.00717442531608669	0.055818449613824	0.128531432988957	0.89772842458854	0.968446838695135	0.0139242141756621	Braak
TRIM62	AIF1	-0.00723361709556537	0.039871307589152	-0.18142412509023	0.856034683995204	0.968355927037921	0.0139649849054405	Braak
TRIM62	HSPA1A	-0.0886321522689285	0.0428969304520185	-2.06616537209035	0.0388128673058486	0.586164558800421	0.231980443800551	Braak
TRIM62	PICALM	-0.0109424121368624	0.0280421406228824	-0.390213153982026	0.696378935624171	0.886223792604915	0.0524565945680971	Braak
TRIM62	ERN1	0.00553917482348881	0.038468902976982	0.143990974393088	0.885507596755186	0.963428819043043	0.0161803667778952	Braak
TRIM65	AIF1	0.0384423206673104	0.0292529099113744	1.31413663747561	0.188800226730055	0.656370463325064	0.182850970433624	Braak
TRIM65	HIST	0.044609176582117	0.0433147245353933	1.02988480385385	0.303064085026922	0.816939098799433	0.0878103180589988	Braak
TRIM65	HSPA1A	-0.00123322294483594	0.032272252846011	-0.0382131037061571	0.96951777328068	0.99468867303092	0.00231282753749005	Braak
TRIM65	FRMD4A	0.0836563333798746	0.0387524315523114	2.15873765926011	0.0308705253736683	0.146173993150568	0.835129888909584	Braak
TRIM65	PICALM	0.055234851500087	0.0249508214847322	2.21374881519977	0.0268460628722237	0.155637479975855	0.807885809745965	Braak
TRIM65	CD163	-0.00103311770782529	0.0296484468272129	-0.0348455928853934	0.972202864823198	0.996080399505214	0.00170560570055448	Braak
TRIM65	GPNMB	0.0337270169736475	0.0402058674361343	0.838858085258868	0.401548951010386	0.782328128692648	0.106611054368086	Braak
TRIM65	ERN1	-0.0119350365406265	0.0283996953738244	-0.420252273255963	0.674301171454009	0.888970598062496	0.0511126027084998	Braak
TRIM66	AIF1	0.0342382645193072	0.0328427914400038	1.04248947845534	0.297184801033731	0.745820459657652	0.127365707064088	Braak
TRIM66	HIST	0.0303960305864903	0.0416164883738153	0.730384320595757	0.465155299741461	0.885770918800934	0.0526785823619474	Braak
TRIM66	HSPA1A	-0.00971454479785034	0.0324149652302451	-0.29969320432237	0.764411182654599	0.970384858012954	0.0130559888652322	Braak
TRIM66	IFI44L	-0.0613163005619892	0.0534213751142738	-1.14778588965236	0.251056963752787	0.732678101245844	0.135086788739713	Braak
TRIM66	FRMD4A	-0.0142520752573688	0.0143354854531231	-0.994181557643997	0.32013448498414	0.595458957154989	0.225148167506798	Braak
TRIM66	PICALM	0.0125067020526228	0.0121766911568772	1.02710185316306	0.304372506158159	0.613551498480388	0.212148978874699	Braak
TRIM66	CD163	0.0133719483225696	0.0140052802108684	0.954779063413001	0.339689437253162	0.767555242464155	0.114890357695765	Braak
TRIM66	GPNMB	-0.00478593813317719	0.0402952946471927	-0.118771637608825	0.905456279505961	0.98266727974178	0.00759350458109923	Braak
TRIM66	ERN1	-0.024630983954542	0.0285021478997225	-0.864179922200945	0.387489059935007	0.728947354443652	0.13730383587986	Braak
TRIM68	AIF1	0.0143847272171372	0.0392063189738837	0.366898183599415	0.713694966393971	0.927813282339337	0.0325394145232401	Braak
TRIM68	PICALM	0.0335823225241851	0.042581435447813	0.788661118889309	0.430310098451564	0.725342277115095	0.139457008623043	Braak
TRIM68	ERN1	0.00844924949639407	0.0409468237080534	0.206346884355093	0.836519958040197	0.947975849247025	0.0232027266623064	Braak
TRIM69	AIF1	0.0436109042782492	0.0286923956214796	1.51994642948536	0.128524440024572	0.588722443775762	0.230089407330062	Braak
TRIM69	HIST	0.0249949757176261	0.0414123697870838	0.603563037955433	0.546134193112723	0.91342964968547	0.0393248954159019	Braak
TRIM69	HSPA1A	-0.0191558130904033	0.0370392911571576	-0.517175477498348	0.605033668798317	0.939717400295808	0.0270027314478446	Braak
TRIM69	IFI44L	0.0769728405407164	0.0421098150580235	1.82790735211387	0.0675634574663622	0.475210847289213	0.323113654592346	Braak
TRIM69	TMEM163	0.0183646335608346	0.0495445333861371	0.370669220309443	0.710883918361647	0.956135576016997	0.0194805222203431	Braak
TRIM69	FRMD4A	-0.011360393893507	0.0432842121348617	-0.262460452280178	0.792966471394302	0.913879907751835	0.0391108708169319	Braak
TRIM69	PICALM	0.0832354552292703	0.0267111359561077	3.11613311264802	0.00183239537744527	0.0255192367292222	1.59313231934132	Braak
TRIM69	CD163	0.0456513009440004	0.0309808305260959	1.4735338003785	0.140607156741612	0.583135033960198	0.234230865972998	Braak
TRIM69	GPNMB	0.0322762086630424	0.0331511433005533	0.973607708501073	0.330251357431943	0.724104554624165	0.140198720794643	Braak
TRIM69	ERN1	0.00473198741812795	0.0323270401286081	0.146378616764865	0.883622506828651	0.963220208248383	0.0162744145427521	Braak
TRIM72	ERN1	-0.0952902914914628	0.0539958175427177	-1.76477171432909	0.0776021402982395	0.403022492544005	0.394670715359746	Braak
TRIM73	AIF1	0.0499041366803621	0.0374509199450893	1.33252098355746	0.182689050878985	0.649186553492483	0.187630484231656	Braak
TRIM73	HIF1A	0.116141521996612	0.0537642718024974	2.16019892212541	0.0307572735756158	0.220665107033088	0.656266334808591	Braak
TRIM73	HIST	0.108601329815051	0.0456628373998314	2.37833073893589	0.017391219180831	0.384321626239753	0.415305176575646	Braak
TRIM73	HSPA1A	0.0769035540363772	0.0399323867453383	1.9258441657098	0.0541238348734947	0.631401527548158	0.199694371754961	Braak
TRIM73	IFI44L	0.105374490962665	0.0504875971952908	2.08713618426059	0.0368758260368742	0.359588779475852	0.444193868350792	Braak
TRIM73	TMEM163	0.104380199722608	0.0502646467289281	2.07661261971102	0.037837327209021	0.569168717311928	0.244758977653383	Braak
TRIM73	FRMD4A	0.0840993945646896	0.0427624052503586	1.96666660989525	0.049221658724565	0.198108622453488	0.70309662187449	Braak
TRIM73	PICALM	0.0925514340198787	0.0360613426857971	2.56649994500428	0.0102730641562824	0.0843213177777769	1.07406261490258	Braak
TRIM73	CD163	0.11852571630772	0.0376823952690599	3.14538700264201	0.00165867255960936	0.0578056213424883	1.23802992629719	Braak
TRIM73	GPNMB	0.0618593203359521	0.0414715568227985	1.49160834738535	0.135801848619348	0.521735904196226	0.282549275492009	Braak
TRIM73	MKI67	0.126499743124986	0.0596521060408278	2.1206249287897	0.0339533785657516	0.505894129449255	0.295940360248652	Braak
TRIM73	ERN1	0.115269237944288	0.0365482885596894	3.15388879991014	0.00161110462360515	0.0870079117496708	1.0604412545883	Braak
TRIM8	AIF1	0.0149252351112694	0.0188054464930326	0.793665554114825	0.427390158332647	0.813768918045417	0.0894989020707789	Braak
TRIM8	CCL3	-0.0459972507883587	0.0435816677537651	-1.05542658551393	0.291230269281306	0.931714753605235	0.0307170274491263	Braak
TRIM8	HIF1A	0.00919644269181719	0.0403228069641979	0.228070498663017	0.81959143437516	0.943185952844088	0.0254026759449095	Braak
TRIM8	HIST	0.054466926782224	0.028297434875356	1.92480085287373	0.0542542772717275	0.544247702464407	0.2642033956523	Braak
TRIM8	HSPA1A	0.0160570763816988	0.0227817225218869	0.704822752813024	0.480920547192694	0.905137985022477	0.0432852091198208	Braak
TRIM8	IFI44L	0.00406512979527553	0.0347445460219048	0.117000515497099	0.906859644980296	0.984915705277464	0.0066009373190366	Braak
TRIM8	TMEM163	-0.0195525123460063	0.0360394316934619	-0.542531095171331	0.587452692283775	0.930420096202064	0.0313209178245259	Braak
TRIM8	FRMD4A	0.0305163582868495	0.0281321332024438	1.08475095248726	0.278031974132339	0.55442243107423	0.256159207157629	Braak
TRIM8	PICALM	0.0236056209043356	0.0193351980209832	1.22086264018181	0.222138031865909	0.529562424340072	0.276082838297793	Braak
TRIM8	CD163	0.00798936943246762	0.0226991729676425	0.351967423828894	0.724862693246374	0.937257600189309	0.0281410292132716	Braak
TRIM8	GPNMB	0.0219415906464656	0.0282661352503056	0.77625011173851	0.437601323055645	0.80457026576831	0.0944360215427365	Braak
TRIM8	MKI67	0.0679346107519945	0.0497446799670854	1.36566585204578	0.172043867084315	0.747596910473058	0.126332502059491	Braak
TRIM8	ERN1	-0.0160225362462433	0.024855526247439	-0.644626715473152	0.51916911789132	0.813112727619496	0.0898492408889324	Braak
TRIM9	HSPA1A	-0.141498409145159	0.0936357349422717	-1.51115820506344	0.130748148083069	0.740475413068128	0.130489357326586	Braak
TRIM9	FRMD4A	-0.0242558115458137	0.0149947438601509	-1.61762093251052	0.105744315115579	0.31746793271366	0.498300136037661	Braak
TRIM9	PICALM	-0.00665753013988302	0.0124256780956116	-0.535788074393645	0.592105025151379	0.830908066812325	0.0804470246933581	Braak
TRIM9	CD163	0.0118913021084328	0.0141915186153213	0.837916112486711	0.402077818835408	0.808005751031077	0.0925855480964864	Braak
TRIM9	ERN1	-0.192810216929361	0.108983520678358	-1.76916854703565	0.0768657514123882	0.402735621309701	0.394979956054186	Braak
TRIO	AIF1	0.0125517663115848	0.0123876637849349	1.01324725384051	0.310942074783049	0.752907866068104	0.123258165507594	Braak
TRIO	CCL3	-0.00297806233444769	0.0209975493430069	-0.141829043275449	0.887215042742757	0.999664149370813	0.00014588257374824	Braak
TRIO	HIF1A	-0.00244869798354214	0.00915492090249384	-0.267473417806931	0.78910467834198	0.934762906724558	0.0292985296179182	Braak
TRIO	HIST	0.00476338545548536	0.00846038018961523	0.563022624128904	0.573419478283637	0.920182062029571	0.036126237097636	Braak
TRIO	HSPA1A	0.00100992066606734	0.0156926832740644	0.0643561491957502	0.948686645479001	0.99174941469584	0.00359804716280293	Braak
TRIO	IFI44L	0.00379036410027604	0.00932117022427509	0.406640369082071	0.684272143072319	0.931629738502123	0.0307566568255965	Braak
TRIO	TMEM163	-0.00672269765033399	0.00996473945093828	-0.674648613085511	0.499899039600486	0.918036673483334	0.0371399693724892	Braak
TRIO	FRMD4A	-0.0147439798939226	0.00555275115655499	-2.65525673278505	0.00792480696760713	0.0597494313435931	1.22366622369388	Braak
TRIO	PICALM	0.0143080969907684	0.00463854782020173	3.08460698161912	0.00203821292431583	0.0276712421301172	1.55797134544351	Braak
TRIO	CD163	0.0082908405427021	0.00501677626850081	1.65262313863952	0.098407585913035	0.509745621131568	0.292646496254217	Braak
TRIO	GPNMB	0.018531701876701	0.00840237526133779	2.20553132897691	0.0274168318732098	0.262869663970014	0.580259530023734	Braak
TRIO	MKI67	0.0174636040990868	0.0104973937877378	1.66361331700126	0.0961897289000106	0.655256298246142	0.183588795974037	Braak
TRIO	ERN1	0.0147011678816593	0.0167775911848703	0.876238294262202	0.380900502474772	0.725757769415926	0.139208306241857	Braak
TRIOBP	AIF1	-0.0101386278201525	0.0190811522293716	-0.531342536251358	0.595181434187182	0.894499182332522	0.0484200520878168	Braak
TRIOBP	HIF1A	0.009105135677746	0.0405149844622376	0.224735015910781	0.822185422545496	0.944216960456948	0.0249282028385613	Braak
TRIOBP	HIST	0.00684084576999668	0.0326938692445754	0.209239405676394	0.834261351903063	0.977525969032884	0.00987169627698403	Braak
TRIOBP	HSPA1A	0.018545875557298	0.0217369614160867	0.853195403087612	0.39355095218658	0.880397944755079	0.0553209799562292	Braak
TRIOBP	IFI44L	0.00947889203583852	0.0414608807353598	0.228622544136031	0.81916230090494	0.96794008284692	0.0141515254336836	Braak
TRIOBP	TMEM163	0.0218706043281576	0.0433512655170695	0.504497482767742	0.613911830636517	0.936145297702852	0.02865673983738	Braak
TRIOBP	FRMD4A	-0.0183614866740318	0.0107027679082948	-1.71558299977723	0.0862383922039103	0.280472409865361	0.552109853953478	Braak
TRIOBP	PICALM	0.0206251870150054	0.00840823022725307	2.45297600773993	0.0141679788044862	0.103602728794392	0.984628805548901	Braak
TRIOBP	CD163	0.0113294899283681	0.0226955997900918	0.499193237154022	0.617643258429448	0.902014303862926	0.0447865754963246	Braak
TRIOBP	GPNMB	-0.0325910851613177	0.0260639586017073	-1.25042729154668	0.211143500195292	0.618401330746057	0.208729584524648	Braak
TRIOBP	MKI67	-0.0203951913053817	0.0437748168928898	-0.465911516095785	0.641278837696464	0.937816528532972	0.0278821173133062	Braak
TRIOBP	ERN1	0.0274357833142019	0.0210307110925993	1.30455804339667	0.192043382876008	0.569211614147831	0.244726247187795	Braak
TRIP10	AIF1	0.0228510255326949	0.0351920430665977	0.64932364084266	0.516129208254409	0.856515914241576	0.0672645633428471	Braak
TRIP10	HSPA1A	0.0386461412118113	0.0323527179910007	1.19452533238664	0.232272537471746	0.813433019952981	0.0896782021154656	Braak
TRIP10	PICALM	0.0322322787932555	0.0342356354648926	0.941483292352161	0.346457247310672	0.655486632110289	0.183436160815903	Braak
TRIP10	CD163	-0.0387309152165505	0.03663454695987	-1.05722380732528	0.290409456935025	0.732003452171074	0.135486870778613	Braak
TRIP10	ERN1	0.0658163773019815	0.0408723860933292	1.61028957672533	0.107334653672059	0.459190678195561	0.33800693691958	Braak
TRIP11	AIF1	0.0073240825795286	0.022609256405704	0.323941771817	0.745982118348006	0.937002476577861	0.0282592612331634	Braak
TRIP11	CCL3	0.0318116785815397	0.0410185698773718	0.775543337484541	0.43801866758453	0.966590873580072	0.0147573097273739	Braak
TRIP11	HIF1A	0.0102631489676535	0.0127336561908474	0.80598602740903	0.420250905718414	0.748363338180596	0.125887496447097	Braak
TRIP11	HIST	-0.0203825697971619	0.0127314914623481	-1.60095695444961	0.109386453499267	0.644612796565377	0.190701077317994	Braak
TRIP11	HSPA1A	-0.0128614520276621	0.020029369899906	-0.642129637224509	0.520789014141441	0.916976222051027	0.0376419257977192	Braak
TRIP11	IFI44L	-0.0116645456068359	0.0148504110668209	-0.785469543863137	0.432178320311549	0.828698029256459	0.0816036939595612	Braak
TRIP11	TMEM163	-0.0100206634454371	0.0142787910113063	-0.70178654743966	0.482812289463939	0.91107305576195	0.0404467970750976	Braak
TRIP11	FRMD4A	-0.00880301795404356	0.0082370445781802	-1.06871073362436	0.285200033432326	0.561396666100641	0.250730170786714	Braak
TRIP11	PICALM	0.00628328761493841	0.00660499123062683	0.951293861800043	0.341455222067519	0.650700606962441	0.186618788163461	Braak
TRIP11	CD163	0.0107143382799849	0.00710911977039804	1.50712586452668	0.131778398254862	0.576270310695801	0.239373754586829	Braak
TRIP11	GPNMB	0.00277506191451151	0.0120431455517929	0.230426669060592	0.817760239740456	0.957962233823345	0.0186516119709588	Braak
TRIP11	MKI67	0.0143122628794486	0.0162542038030452	0.88052685033808	0.37857396616814	0.855960133588947	0.0675464621517281	Braak
TRIP11	ERN1	0.0427731725288211	0.0207526218097694	2.06109728789475	0.0392937595191323	0.315158097102805	0.501471530417175	Braak
TRIP12	AIF1	-0.00568105244047818	0.0127045224517563	-0.44716772803159	0.654753960643286	0.912077275591691	0.0399683645868043	Braak
TRIP12	CCL3	-0.0305771915012761	0.023514072890298	-1.30037835826784	0.193471323613734	0.914316089864227	0.0389036375789662	Braak
TRIP12	HIF1A	0.00123405689344978	0.00907970486043144	0.135913767288593	0.891889451749522	0.968443578637251	0.0139256761325564	Braak
TRIP12	HIST	-0.0029740635972376	0.00974010007681437	-0.305342201187147	0.760105537697376	0.961391929845764	0.0170995277640215	Braak
TRIP12	HSPA1A	0.00720713000224965	0.0165534217655715	0.435386115590877	0.66328218672412	0.951718788838162	0.021491356759584	Braak
TRIP12	IFI44L	0.00765413846649756	0.010718405690856	0.714111658698216	0.47515813727167	0.851472075061751	0.0698295906202954	Braak
TRIP12	TMEM163	-0.0251621509163357	0.0113936805283521	-2.20843044121888	0.0272142817181957	0.529858778641584	0.27583986592603	Braak
TRIP12	FRMD4A	-0.0130137752647106	0.00594912673901218	-2.18751017344631	0.0287053013612006	0.140098225811768	0.853567364536052	Braak
TRIP12	PICALM	0.0030910731481773	0.00431940350301218	0.715625003781589	0.474222930171873	0.759561688020949	0.119436949017577	Braak
TRIP12	CD163	0.00810776405998448	0.00576078135394135	1.40740700989066	0.159306733768639	0.60464740222597	0.218497808666319	Braak
TRIP12	GPNMB	0.00680420920038753	0.00860178552779834	0.79102288453931	0.428930637425324	0.799443259215747	0.0972123550371638	Braak
TRIP12	MKI67	0.00150155233441197	0.0118677972361798	0.126523254866066	0.899317742241191	0.985136429029682	0.00650362100304165	Braak
TRIP12	ERN1	0.00891943000302212	0.023169716759514	0.384960683619907	0.700266544842301	0.899815525308024	0.0458465178414492	Braak
TRIP4	AIF1	-0.0396360610914504	0.0194123975874391	-2.04179112409573	0.0411722550769073	0.399283803011699	0.398718306648421	Braak
TRIP4	HIF1A	-0.0246121164914944	0.0391323465431847	-0.628945582507648	0.529384682755074	0.819086029516067	0.0866704814118083	Braak
TRIP4	HIST	-0.0177662200838557	0.0308397252878237	-0.576082306766533	0.564559550055451	0.918567866975853	0.0368887509920765	Braak
TRIP4	HSPA1A	-0.0174401078485164	0.022404639317424	-0.77841502384523	0.436324384610903	0.893094311934188	0.0491026766211408	Braak
TRIP4	IFI44L	-0.0376176621238289	0.0326881310071393	-1.15080492413632	0.249812498556973	0.732111790125839	0.135422599094715	Braak
TRIP4	TMEM163	-0.0403490901236776	0.0161218369418365	-2.50276009298735	0.0123229043601597	0.387565276137935	0.411655140437649	Braak
TRIP4	FRMD4A	-0.0308321118729047	0.00960586429813795	-3.20971761790153	0.00132865429225365	0.0193138987767665	1.7141300490417	Braak
TRIP4	PICALM	0.00515361720488723	0.00766051929298289	0.672750372107019	0.501106115374273	0.777787748944292	0.109138901774563	Braak
TRIP4	CD163	-0.00504124576681692	0.00934957000024632	-0.539195467458301	0.589751987518494	0.892004710174096	0.0496328523534533	Braak
TRIP4	GPNMB	0.00679653371511175	0.0295681098866226	0.229860269769448	0.818200349838001	0.957962233823345	0.0186516119709588	Braak
TRIP4	MKI67	0.00726130666579655	0.0412562970594325	0.176004808558949	0.860290164737966	0.976040594013068	0.0105321194344828	Braak
TRIP4	ERN1	-0.0240434502456329	0.0202526512727291	-1.18717544295093	0.235158425138077	0.612391294704297	0.21297099153478	Braak
TRIP6	AIF1	0.0423218805465501	0.0273142306228313	1.54944435854526	0.121274937394668	0.577871176205172	0.238168967286915	Braak
TRIP6	HSPA1A	0.0345906203251024	0.0422538880447649	0.818637572202968	0.412993223860196	0.883364743461257	0.0538599381382809	Braak
TRIP6	PICALM	0.0580918596987578	0.0334478764110016	1.73678768077636	0.0824246543182812	0.306083829202295	0.514159614126031	Braak
TRIP6	CD163	0.0150601460877096	0.0323759832654912	0.465164129972906	0.64181392389168	0.910375057307527	0.0407796496991125	Braak
TRIP6	GPNMB	0.000335663571964097	0.0413416173261284	0.00811926561353837	0.993521834498095	0.998533626574416	0.000637305265174154	Braak
TRIP6	ERN1	-0.0121288219656741	0.0425166315011219	-0.285272410758929	0.775435448066344	0.929068784812917	0.0319521312605851	Braak
TRIQK	AIF1	0.059410770682394	0.0256773496670701	2.31374232359289	0.020681860806417	0.312638142205012	0.504958038669193	Braak
TRIQK	HIF1A	-0.012864467197372	0.039667999844476	-0.32430339941033	0.745708346290891	0.916100583098468	0.0380568404298752	Braak
TRIQK	HIST	0.0257719656210701	0.0332081957058266	0.776072444566693	0.437706212560434	0.881308424755955	0.0548720782750957	Braak
TRIQK	HSPA1A	0.0242915892900157	0.0301968901318003	0.804440099095974	0.421142850683634	0.88571383120294	0.0527065733777352	Braak
TRIQK	IFI44L	0.0601015822505438	0.0472554342413188	1.27184488335508	0.203428238169939	0.690113639590256	0.161079388997066	Braak
TRIQK	FRMD4A	-0.0160932809581704	0.0124784789594137	-1.28968290209999	0.197160778434753	0.457408491697799	0.339695777063632	Braak
TRIQK	PICALM	0.0135842594374174	0.00971031306946691	1.3989517475118	0.16182745323525	0.44820318360464	0.34852506297941	Braak
TRIQK	CD163	0.008050935336256	0.0232144940723731	0.346806409442158	0.728736761607602	0.938742038295729	0.0274537333314707	Braak
TRIQK	GPNMB	0.0383710599044472	0.0333886950155108	1.14922310939741	0.250463994127364	0.655722878357478	0.183279663411307	Braak
TRIQK	ERN1	0.0678296778250554	0.0280711639937061	2.41634717535275	0.0156771056654121	0.220592888190925	0.65640849311625	Braak
TRIR	AIF1	0.0237811071224486	0.0241688926701306	0.983955179371488	0.325137550966751	0.7629324112597	0.117513934806762	Braak
TRIR	CCL3	0.0044638427953104	0.0402713005357503	0.110844267156152	0.911739841500237	0.999664149370813	0.00014588257374824	Braak
TRIR	HIF1A	-0.0126805801720605	0.03524430874595	-0.359790860517803	0.719003538391472	0.903177116107741	0.0442270747080179	Braak
TRIR	HIST	0.0423575751280403	0.0318225921417958	1.33105357788902	0.183171382219053	0.731903699805765	0.135546057458341	Braak
TRIR	HSPA1A	-0.0273618818386136	0.0319567584039167	-0.856215811778333	0.391878418160064	0.880397944755079	0.0553209799562292	Braak
TRIR	IFI44L	-0.0110243992626824	0.0325421343606121	-0.338773085394974	0.734780678324201	0.944881405810739	0.0246226973469153	Braak
TRIR	TMEM163	0.0027098176947706	0.038656973178382	0.0700990654976059	0.944114810499334	0.991396850664804	0.00375246503654638	Braak
TRIR	FRMD4A	-0.0155484263233868	0.0354275219884947	-0.43887987222014	0.660748581788906	0.84556348887581	0.07285377797369	Braak
TRIR	PICALM	0.0044083727211049	0.0274096680477954	0.160832765775121	0.872225117811734	0.956555954510826	0.0192896204881962	Braak
TRIR	CD163	-0.0128145814542071	0.0249776975917268	-0.513040940108568	0.607922682996943	0.896187404056147	0.0476011644035071	Braak
TRIR	GPNMB	0.0149133019544999	0.0275775436372055	0.540777023171128	0.588661281737782	0.881716195612055	0.0546711818907827	Braak
TRIR	MKI67	-0.0952520137569625	0.0396141346375714	-2.40449563340006	0.0161947996919771	0.420098377176622	0.376648996121135	Braak
TRIR	ERN1	-0.0188854216499645	0.0369959287447218	-0.510472970695697	0.609720146181128	0.860945348485811	0.0650244160310727	Braak
TRMO	AIF1	0.0446063064425301	0.026382562592085	1.69074957320152	0.0908846419065561	0.527838221707147	0.277499164939217	Braak
TRMO	HSPA1A	0.0142143857335984	0.0355947112418357	0.399339824307711	0.689642826940881	0.954341249858105	0.0202963040902074	Braak
TRMO	FRMD4A	0.0223466431910571	0.0448538051706145	0.498210644694583	0.618335580487946	0.820797641926544	0.0857638999171528	Braak
TRMO	PICALM	0.0621302037296469	0.0279690522871217	2.22139109655334	0.0263244835481633	0.153676485068945	0.813392581336231	Braak
TRMO	CD163	0.0189836849325066	0.0260373295655826	0.729094928290961	0.465943596771131	0.842003298505594	0.0746862071702176	Braak
TRMO	GPNMB	-0.0197711562120003	0.0332794674049173	-0.594094730286427	0.5524487552852	0.865602137057999	0.0626816800201412	Braak
TRMO	ERN1	-0.0430377247149514	0.0353109513733588	-1.21882087684056	0.222912185904967	0.6016614307647	0.220647827868389	Braak
TRMT10A	AIF1	0.0103482638274523	0.0347223119196774	0.298029228335683	0.765680855722139	0.944801348176309	0.0246594956812542	Braak
TRMT10A	HSPA1A	0.0258424132634173	0.0396209103106734	0.652241784976243	0.514245208178155	0.9145960520903	0.0387706776099379	Braak
TRMT10A	PICALM	0.032254916132111	0.0371325008097661	0.868643787213699	0.385041996580276	0.689036324943042	0.161757882146836	Braak
TRMT10A	CD163	-0.0369029569726096	0.0385130441196114	-0.958193718938413	0.337965083896257	0.765833774346894	0.115865484568325	Braak
TRMT10A	ERN1	-0.0640171020836079	0.0356124085398063	-1.79760664073175	0.0722393652519844	0.394693212714911	0.403740341822893	Braak
TRMT10B	AIF1	0.00733760407405303	0.0322967448041883	0.227193301323094	0.82027343628629	0.959449919889227	0.0179776890716865	Braak
TRMT10B	CCL3	-0.0572964933041298	0.05211603650415	-1.099402355733	0.271592603698694	0.930166079975026	0.0314395017931854	Braak
TRMT10B	HIF1A	-0.0030978100523706	0.0393407117254456	-0.0787431115631528	0.937236953849853	0.982063570114249	0.00786039891747059	Braak
TRMT10B	HIST	0.0136548735355783	0.0325070401019795	0.420058962389097	0.674442380710208	0.941053955888401	0.0263854753263875	Braak
TRMT10B	HSPA1A	0.00419133507679268	0.0227309026356735	0.184389293464082	0.85370806839602	0.978664206594473	0.00936629516206184	Braak
TRMT10B	IFI44L	0.0130554867344608	0.0374761152190326	0.348368198201888	0.727563682630766	0.943749575733363	0.0251432306016435	Braak
TRMT10B	TMEM163	0.0406245198619814	0.0384533305580784	1.05646297140956	0.290756749445081	0.832675793462436	0.0795240604389707	Braak
TRMT10B	FRMD4A	-0.0209402968019111	0.0115323229843	-1.81579173861321	0.0694023250549801	0.245148340440477	0.610571042413653	Braak
TRMT10B	PICALM	0.00541492915666937	0.00860422541787695	0.629333716131936	0.529130602554563	0.795017634351156	0.0996232381152762	Braak
TRMT10B	CD163	0.0646548861496521	0.0214663041237411	3.01192444572449	0.00259597201236559	0.0735207853410327	1.13358986251075	Braak
TRMT10B	GPNMB	0.0137052226904066	0.0295959934973369	0.463076959779701	0.6433092042783	0.89725750476847	0.0470829004888391	Braak
TRMT10B	MKI67	0.0155182689907396	0.0412268685978521	0.376411537391131	0.706610970052646	0.948326188310244	0.0230422561036413	Braak
TRMT10B	ERN1	0.034914738536999	0.0265101741891683	1.31703165312526	0.187828014740814	0.565098516798773	0.247875832583457	Braak
TRMT11	AIF1	-0.00811509625182454	0.0227041558529157	-0.357427790066126	0.72077157546428	0.929140845630883	0.0319184476383424	Braak
TRMT11	CCL3	-0.0711085434977282	0.0511472136350771	-1.39027208803729	0.164446270289455	0.914316089864227	0.0389036375789662	Braak
TRMT11	HIF1A	-0.0096315303101734	0.0149205144701276	-0.645522668099464	0.518588533313941	0.810688201530013	0.0911461475053539	Braak
TRMT11	HIST	0.00754095873480854	0.0171066765633578	0.440819624249	0.659343585354309	0.938487489366027	0.0275715124251753	Braak
TRMT11	HSPA1A	-0.0140305995929716	0.0247625736828015	-0.566605061844455	0.570982535150944	0.929396433566866	0.0317989984002987	Braak
TRMT11	IFI44L	-0.0323458494985537	0.0176278477411744	-1.8349290267014	0.0665162061623782	0.471495240300551	0.326522687065868	Braak
TRMT11	TMEM163	-0.020132031853826	0.0176318481465736	-1.14179929899965	0.253537453814047	0.813695221898304	0.0895382342185848	Braak
TRMT11	FRMD4A	-0.02918902056325	0.00972482905790663	-3.00149446221045	0.00268657925839943	0.0304340371955004	1.51664043293826	Braak
TRMT11	PICALM	-0.00265496396395052	0.00849442394927822	-0.312553738758955	0.754619729404041	0.912626172329554	0.039707080670395	Braak
TRMT11	CD163	0.00141959918665724	0.00920632827778435	0.154198193223551	0.877453466752269	0.974272077454909	0.0113197441103758	Braak
TRMT11	GPNMB	0.0133505155344109	0.0149443937700758	0.893346076114745	0.371671870403669	0.757654208623097	0.120528960003129	Braak
TRMT11	MKI67	-0.0166599932039427	0.0199349426919952	-0.835718138815239	0.403313488440661	0.864805316227062	0.0630816493033803	Braak
TRMT11	ERN1	-0.0300711936652464	0.026661230983308	-1.12789967140202	0.259362292676438	0.636438581787306	0.196243500695103	Braak
TRMT112	AIF1	0.0234664080583765	0.0225508088886208	1.04060161097892	0.298060483243394	0.746119691612655	0.127191497946518	Braak
TRMT112	CCL3	0.00442681105626513	0.0495959570438739	0.0892574983954651	0.928877270565453	0.999664149370813	0.00014588257374824	Braak
TRMT112	HIF1A	0.0121349783237266	0.0401497490836285	0.302242942999482	0.762466870270216	0.923920016818818	0.0343656237557994	Braak
TRMT112	HIST	-0.0342028939113515	0.0372836586156679	-0.917369571047896	0.358949012336724	0.848506737089886	0.0713447050618672	Braak
TRMT112	HSPA1A	-0.0490390695725322	0.0377573565502963	-1.29879509724701	0.194014257645498	0.793903086497632	0.100232509623464	Braak
TRMT112	IFI44L	-0.00521557410522089	0.0406902430829952	-0.128177511610898	0.898008496388725	0.983200687415914	0.00735782647958232	Braak
TRMT112	TMEM163	-0.049901159120625	0.0500436346166354	-0.99715297465698	0.318690262736818	0.847083151203316	0.0720739564505315	Braak
TRMT112	FRMD4A	-0.00915085794947081	0.0481005916876002	-0.190244186784709	0.849117787290411	0.940726590077979	0.0265365802644939	Braak
TRMT112	PICALM	-0.00782630876223674	0.0336695614360476	-0.232444630355585	0.816192688004061	0.936155610471903	0.0286519555864377	Braak
TRMT112	CD163	-0.00399213971765942	0.0359732383891016	-0.11097526651559	0.911635960024604	0.981881883487587	0.0079407529817603	Braak
TRMT112	GPNMB	0.0337955181674652	0.0338959389325067	0.997037380636027	0.318746365972267	0.714687608674208	0.145883747675056	Braak
TRMT112	MKI67	-0.112675322598679	0.0479927065163276	-2.34775929047356	0.0188867224544051	0.450255977203461	0.346540513157513	Braak
TRMT112	ERN1	3.39702629149205e-05	0.0404402133269738	0.000840011961367726	0.999329767503957	0.999845318139477	6.71826745802911e-05	Braak
TRMT12	AIF1	-0.0174759367874684	0.0343817935252441	-0.508290435012851	0.611249676946249	0.898847694853442	0.046313891012477	Braak
TRMT12	HSPA1A	0.0352032929177623	0.0461362897075807	0.763028261285997	0.445446541553021	0.896373685985176	0.0475109011320391	Braak
TRMT12	PICALM	0.013708443463515	0.0282756022683024	0.484815259934621	0.627807397059797	0.851555457377611	0.0697870634397241	Braak
TRMT12	ERN1	-0.0325674971913494	0.043774095319033	-0.743990183097835	0.456882414159264	0.772920273656419	0.11186530103223	Braak
TRMT13	AIF1	0.00275399109385629	0.0248685987393718	0.110741707754373	0.91182117136295	0.983221608337641	0.00734858549316533	Braak
TRMT13	CCL3	-0.00939475632602902	0.0502871806210157	-0.186822092827826	0.85180012430837	0.996714124554786	0.0014293872565275	Braak
TRMT13	HIF1A	-0.0494299060211105	0.0410089415486037	-1.20534459448377	0.22807030087153	0.587699855963681	0.230844415724577	Braak
TRMT13	HIST	0.0438239969596395	0.0312109630557804	1.4041219068222	0.160282551224534	0.705262282905694	0.151649341398456	Braak
TRMT13	HSPA1A	-0.0224725766296168	0.0316105636816305	-0.710919832241903	0.477133915586903	0.905137985022477	0.0432852091198208	Braak
TRMT13	IFI44L	0.0302376271249441	0.0318901139363244	0.9481818467416	0.343036887015919	0.795939006618119	0.0991202112875778	Braak
TRMT13	TMEM163	0.0320606949975842	0.03933891389124	0.81498678601606	0.415079873909104	0.883065846967137	0.0540069114753582	Braak
TRMT13	FRMD4A	-0.015830495032585	0.0100954774075659	-1.5680779019644	0.116862952991028	0.336037991112194	0.473611620236115	Braak
TRMT13	PICALM	-0.00145332775583913	0.00819653848530163	-0.177309941073941	0.85926494266648	0.952668801431565	0.0210580570853091	Braak
TRMT13	CD163	0.0152358774522004	0.00894589770925499	1.70311330929238	0.0885468656971967	0.48465279150221	0.314569281470955	Braak
TRMT13	GPNMB	0.0636632904670997	0.0335005001806649	1.90036835640572	0.0573847965338078	0.375441762891836	0.425457419555206	Braak
TRMT13	MKI67	0.0194461468539193	0.0483339829089702	0.402328665745242	0.687442160764052	0.946045611096969	0.0240879247290649	Braak
TRMT13	ERN1	0.0124143520503649	0.0277244599446835	0.44777615416619	0.654314754629926	0.880908417928046	0.0550692398920545	Braak
TRMT1L	AIF1	0.0364536817573435	0.020927819731254	1.74187670887201	0.0815300202805474	0.509827334611475	0.292576883357373	Braak
TRMT1L	HIF1A	0.0389603964225782	0.0388571563792299	1.0026569119557	0.316026426154274	0.665791133199464	0.176661992940521	Braak
TRMT1L	HIST	0.00738282003905227	0.0342980508454918	0.215254798947932	0.829568668746696	0.977435186907351	0.00991203076248795	Braak
TRMT1L	HSPA1A	0.00873421194352746	0.0273729049818826	0.319082390024311	0.749664036976458	0.967927714738384	0.014157074780902	Braak
TRMT1L	IFI44L	0.0524108261256932	0.0448603023677504	1.16831192300145	0.242680967720693	0.72349931113725	0.140561878047962	Braak
TRMT1L	FRMD4A	0.0193331549220735	0.011885400240154	1.62663053253838	0.103815590627878	0.31345275710856	0.50382790578429	Braak
TRMT1L	PICALM	0.0256212032189079	0.009112112448938	2.81177425788836	0.00492690680025658	0.0508565193095247	1.29365336685781	Braak
TRMT1L	CD163	0.0310832468474585	0.0263637590295388	1.17901422223712	0.238392512648397	0.682711449834308	0.165762813483228	Braak
TRMT1L	GPNMB	-0.0166202750999703	0.0317237026133516	-0.523907165015957	0.600343111065147	0.885535595936173	0.0527939767574207	Braak
TRMT1L	ERN1	-0.024066034549137	0.0258919249239959	-0.92948031557257	0.352640221888495	0.706582925459542	0.150836861478441	Braak
TRMT2A	AIF1	-0.0136554262137335	0.0220198271740104	-0.620142297476827	0.535164106976715	0.866474221338926	0.0622443535464798	Braak
TRMT2A	HSPA1A	-0.0350588645394843	0.0344700024435592	-1.0170833203998	0.309113794307824	0.853021869975317	0.0690398341456748	Braak
TRMT2A	PICALM	-0.0245610688047183	0.0212601242241641	-1.15526459515238	0.247982089734753	0.557986252448135	0.253376500989776	Braak
TRMT2A	CD163	-0.00595857188945209	0.0322108221499121	-0.184986643983204	0.853239511336871	0.970193889095093	0.0131414651672204	Braak
TRMT2A	ERN1	0.00764925144283564	0.0366396943069904	0.20876952134877	0.834628165481614	0.947640765322849	0.023356265199204	Braak
TRMT44	AIF1	-0.0440614105951835	0.0296639982261815	-1.48534969086854	0.13745121513496	0.602405198984077	0.220111288666	Braak
TRMT44	HSPA1A	0.00447267331501616	0.0291703327787325	0.153329526575614	0.878138417135095	0.980826718758659	0.00840771202284856	Braak
TRMT44	FRMD4A	-0.0117134783522095	0.0408231744011613	-0.28693208022246	0.774164326341267	0.906191484378673	0.0427800232699748	Braak
TRMT44	PICALM	-0.0272347022322182	0.0219173805758428	-1.24260753414284	0.214012492227093	0.517808719392653	0.285830640745041	Braak
TRMT44	CD163	-0.0407371590112093	0.0289957073219547	-1.40493758468738	0.160039839049862	0.604703773741646	0.218457321107868	Braak
TRMT44	ERN1	0.0702183171404495	0.0296196588377413	2.37066596631348	0.0177560701309131	0.229706828310681	0.63882609468929	Braak
TRMT6	AIF1	-0.0269896536757469	0.0311384448672503	-0.866763057397676	0.38607184733964	0.795948600984289	0.0991149762693955	Braak
TRMT6	HSPA1A	-0.0635115933077938	0.0362559976069845	-1.75175412344904	0.0798160958454495	0.675827934718317	0.170163861032142	Braak
TRMT6	FRMD4A	-0.00802455968610776	0.0467251497232764	-0.171739624883647	0.863642232454157	0.947062220816206	0.0236214874492532	Braak
TRMT6	PICALM	-0.0240319850663687	0.0274968277262268	-0.873991185661273	0.382123053912819	0.686267142457	0.163506794044224	Braak
TRMT6	CD163	0.00729760416146231	0.0368992746496637	0.197770938067174	0.843224285097996	0.966592412958601	0.0147566180768664	Braak
TRMT6	ERN1	-0.04510795276243	0.0415844034013344	-1.08473247354518	0.27804016081013	0.651979722442993	0.185765911274307	Braak
TRMT61A	AIF1	-0.0479491013419219	0.032602858074465	-1.47070239156353	0.141371619166485	0.606958846443714	0.216840754342048	Braak
TRMT61A	HSPA1A	-0.0632879131399892	0.039877772646566	-1.58704734341373	0.112501922447176	0.721151515687158	0.141973479366916	Braak
TRMT61A	PICALM	-0.0133421407436421	0.0324226088173318	-0.411507316354813	0.680700577560746	0.879803403322056	0.0556143623851501	Braak
TRMT61A	CD163	-0.00931267934801105	0.0444822434651926	-0.209357231617561	0.834169377140971	0.96336732780927	0.0162080866833618	Braak
TRMT61A	ERN1	0.0211289618301729	0.0540162091356449	0.391159656856224	0.695679226515705	0.897723203542452	0.0468575494180772	Braak
TRNAU1AP	AIF1	0.0213339979566484	0.0219390169620187	0.972422693030519	0.330840306944398	0.766047645076834	0.115744218160521	Braak
TRNAU1AP	HIF1A	-0.0378605025574743	0.0468950036293543	-0.807346191008187	0.41946705877226	0.748363338180596	0.125887496447097	Braak
TRNAU1AP	HIST	0.0323026014762352	0.0322887348757172	1.00042945629711	0.317102720787509	0.82844652880076	0.0817355174150516	Braak
TRNAU1AP	HSPA1A	0.0221765152426783	0.027928463404358	0.79404709530915	0.427168014839688	0.887983085495627	0.0515953066829708	Braak
TRNAU1AP	IFI44L	0.0296360051392834	0.0350258063497297	0.84611913979568	0.397486284434982	0.812714829878127	0.0900618154588387	Braak
TRNAU1AP	TMEM163	-0.0746282312994529	0.0334214770052431	-2.23294234685515	0.0255527465446358	0.523842806828103	0.280799015247133	Braak
TRNAU1AP	FRMD4A	0.0139206469154368	0.0335903597242873	0.414423871304111	0.678563709635956	0.854370523502495	0.0683537435798453	Braak
TRNAU1AP	PICALM	0.01443620640896	0.0085946197370285	1.67967947979874	0.0930196943845959	0.327157146340145	0.485243588640283	Braak
TRNAU1AP	CD163	0.0161779441517623	0.021287753025882	0.759964855477839	0.447275592611526	0.832100573249762	0.0798241787962231	Braak
TRNAU1AP	GPNMB	-0.00894637586470886	0.0288177040123979	-0.310447211924307	0.756220896420503	0.939197573293903	0.0272430382285185	Braak
TRNAU1AP	MKI67	-0.100333916366251	0.0441903279914224	-2.27049494599194	0.0231775695958977	0.466998018945845	0.33068496175233	Braak
TRNAU1AP	ERN1	0.00444746738170608	0.0493980639044182	0.0900332326852247	0.928260806194708	0.976672449798827	0.0102510627871063	Braak
TRO	PICALM	0.108026486852536	0.0513164947274899	2.10510260738184	0.0352823773330321	0.183386775369249	0.736631985957396	Braak
TRO	ERN1	0.00898539704229562	0.0504106941955468	0.178243866419308	0.858531460852767	0.954594288879754	0.0201811682469884	Braak
TROAP	MKI67	-0.00766552271645734	0.0763938350563583	-0.10034216387752	0.920072684452883	0.985182466653648	0.00648332592685284	Braak
TRPC1	AIF1	0.0576198897027527	0.0408815585748564	1.40943476010699	0.158706651769648	0.630441722687501	0.200355052921183	Braak
TRPC1	HIF1A	0.0443986259712928	0.0471958948121617	0.940730674733427	0.34684289520249	0.691267924282968	0.160353594470231	Braak
TRPC1	HIST	-0.00845101275818823	0.045217092339318	-0.186898633259524	0.851740110818409	0.981044692833893	0.00831120728976377	Braak
TRPC1	HSPA1A	0.0315416026451881	0.0360192259749373	0.875687963620739	0.381199690495218	0.879550576468622	0.0557391824149341	Braak
TRPC1	FRMD4A	0.0232379031506075	0.0136658477353412	1.70043627008312	0.0890488943454231	0.285871521350839	0.543829107098188	Braak
TRPC1	PICALM	0.0304229489444175	0.0108030265757517	2.81615052328987	0.00486028892146088	0.0505162373755796	1.29656900467011	Braak
TRPC1	CD163	0.0099068887754278	0.0137902544935786	0.718397820724841	0.472512030151891	0.8454277262822	0.0729235133393763	Braak
TRPC1	GPNMB	0.00890583488472339	0.0179963207024428	0.494869758767664	0.620692058721061	0.89100340733542	0.0501206351503961	Braak
TRPC1	ERN1	0.00110909915762549	0.0342222868993994	0.032408680369194	0.974146140192014	0.990218611663327	0.00426891514175959	Braak
TRPC4AP	AIF1	-0.0163839463469301	0.0149645634333171	-1.09484960386168	0.273582530734261	0.728358650092838	0.137654717663291	Braak
TRPC4AP	CCL3	-0.0175007534524891	0.021184463029685	-0.826112676444331	0.408740177419734	0.959630987812024	0.0178957365082086	Braak
TRPC4AP	HIF1A	-0.0136472570038426	0.0115595668684121	-1.18060279932593	0.237760551063215	0.595363536599535	0.225217767503438	Braak
TRPC4AP	HIST	0.000248795574164468	0.0119652801092865	0.0207931257682277	0.98341068139724	0.997515638452472	0.00108028697918344	Braak
TRPC4AP	HSPA1A	-0.00773042314798947	0.0138564851070059	-0.557892069185779	0.576918087440486	0.931189857296036	0.0309617630897547	Braak
TRPC4AP	IFI44L	-0.0228940033079541	0.0130067324541579	-1.76016562104616	0.0783797291681785	0.502983435922899	0.298446316744731	Braak
TRPC4AP	TMEM163	-0.0288573584183845	0.0134517465298165	-2.14524993869165	0.0319328687483186	0.545485257289983	0.263216982498425	Braak
TRPC4AP	FRMD4A	-0.0198455508293208	0.00778975121324858	-2.54764886400584	0.0108451570829281	0.0725935948094261	1.13910169695334	Braak
TRPC4AP	PICALM	0.00149382618082737	0.00528836313867229	0.282474206414353	0.777579921905121	0.920239871537223	0.0360989538429376	Braak
TRPC4AP	CD163	-0.00431481354609554	0.00673020316924507	-0.641111930441102	0.521449963438469	0.867783755395267	0.0615884839696887	Braak
TRPC4AP	GPNMB	-0.021316574601848	0.0118505880267507	-1.79877779513804	0.0720538371503108	0.408323054689374	0.388996098299612	Braak
TRPC4AP	MKI67	-0.00232271667682111	0.0136599164959664	-0.170038863525042	0.864979572996851	0.976646796423697	0.0102624701587212	Braak
TRPC4AP	ERN1	0.0178126724668991	0.0175916913505006	1.01256167539525	0.311269573405297	0.679796739429943	0.167620922793529	Braak
TRPM1	ERN1	-0.0582756234275513	0.0502779663730697	-1.15906882540033	0.246428131889745	0.624252757524739	0.204639530554295	Braak
TRPM2	AIF1	-0.0107404548578171	0.0152147868999758	-0.705922135382275	0.480236561171801	0.839844961031107	0.0758008791562469	Braak
TRPM2	CCL3	0.0336305064293528	0.0277852366029903	1.21037322481297	0.226135711283544	0.914316089864227	0.0389036375789662	Braak
TRPM2	HIF1A	0.019298380065771	0.0131548421998743	1.4670172224457	0.142371370351649	0.474405300507419	0.323850467265499	Braak
TRPM2	HIST	-0.00394878505160482	0.0123706649187568	-0.319205562315212	0.74957063931357	0.958987973334991	0.0181868392808489	Braak
TRPM2	HSPA1A	-0.00150483547486799	0.0210417155517852	-0.0715167673075171	0.942986480344946	0.990270250175199	0.00424626788410847	Braak
TRPM2	IFI44L	0.00145713712201159	0.0116962544689862	0.124581516747548	0.900854861880901	0.983567291550521	0.00719592212050256	Braak
TRPM2	TMEM163	0.00863227758641726	0.0139502295559292	0.618791078082894	0.536054000510266	0.926328180115377	0.0332351239412263	Braak
TRPM2	FRMD4A	0.00439329609054772	0.00684721347139444	0.641618098939308	0.521121178546115	0.760063172539599	0.119150309896609	Braak
TRPM2	PICALM	0.0214587435373813	0.00590330966038075	3.63503606822436	0.000277941747220475	0.00660771918505147	2.17994842194887	Braak
TRPM2	CD163	0.00972626947688369	0.00747980005089916	1.30033816555223	0.193485092736688	0.641096759869219	0.193076418053836	Braak
TRPM2	GPNMB	0.027297451468635	0.0109873493245259	2.48444376003426	0.0129754001940134	0.180281785750299	0.744048148750274	Braak
TRPM2	MKI67	-0.0134644221633074	0.0157548001228928	-0.854623483527583	0.392759622698343	0.864036350820866	0.0634679859599676	Braak
TRPM2	ERN1	0.0279674351936304	0.0247416796874326	1.13037738532507	0.258317239114652	0.636189871746164	0.196413249217599	Braak
TRPM3	AIF1	-0.0792096961112007	0.0563431548580887	-1.40584417593771	0.159770400969928	0.631072796347713	0.199920540552072	Braak
TRPM3	HSPA1A	0.0610640389951225	0.0561441645361106	1.08762931107199	0.27675878560684	0.835108692892274	0.0782569955927367	Braak
TRPM3	FRMD4A	-0.0438944381022839	0.0183034508407136	-2.39815095438979	0.0164780728487645	0.0963022772257281	1.01636344314676	Braak
TRPM3	PICALM	-0.0168628847904802	0.0139623206495784	-1.20774226675487	0.227146414684185	0.53462027049825	0.271954578690891	Braak
TRPM3	CD163	-0.0668515582871816	0.0540184864157948	-1.2375681497739	0.215876230349566	0.660683995131306	0.180006213715895	Braak
TRPM3	ERN1	0.0302098687349936	0.0415384977773896	0.727273983206913	0.467058132492626	0.780526478511501	0.107612359383911	Braak
TRPM4	AIF1	-0.0994509747115554	0.0304100520610548	-3.27033227407457	0.0010742122405316	0.0879350817313147	1.0558378284216	Braak
TRPM4	HSPA1A	-0.0514325170942481	0.0290678523420415	-1.76939515479305	0.0768279536426283	0.675535073413226	0.170352097723527	Braak
TRPM4	FRMD4A	-0.0185846104373083	0.0364202983137925	-0.510281664284726	0.609854146547178	0.815892380310005	0.0883671227656076	Braak
TRPM4	PICALM	-0.0495921845846906	0.0240502740686199	-2.06202159872253	0.0392056796943878	0.195837483283056	0.708104180638007	Braak
TRPM4	CD163	-0.0528614565798725	0.031106781136389	-1.69935475959725	0.0892523606272297	0.4867951075485	0.312653795222923	Braak
TRPM4	ERN1	-0.0864657268396424	0.0296949127048514	-2.91180269492815	0.00359349543600516	0.117309862582179	0.930665473946197	Braak
TRPM7	AIF1	0.00404085511199837	0.0159188169308848	0.253841421102	0.799618071820426	0.953364124257856	0.0207411948990111	Braak
TRPM7	CCL3	-0.0193284679183103	0.0255152392996231	-0.757526421419682	0.448734542794229	0.967795510898675	0.0142163966895315	Braak
TRPM7	HIF1A	0.0112918992699743	0.0115227196366908	0.979968238923252	0.327101796769722	0.674979456488369	0.170709445049733	Braak
TRPM7	HIST	-0.0176602839970088	0.0115539057847253	-1.52851203100135	0.126385458744481	0.664047458069453	0.177800881413363	Braak
TRPM7	HSPA1A	-0.00686139932392492	0.0165626797748217	-0.41426867011916	0.678677355763161	0.954178320457145	0.0203704551139111	Braak
TRPM7	IFI44L	-0.00474578222284503	0.01262731219847	-0.375834710368534	0.70703978126916	0.936549351027203	0.0284693327424727	Braak
TRPM7	TMEM163	0.00702361032885638	0.0127966517189799	0.548863131004731	0.583099381716006	0.930420096202064	0.0313209178245259	Braak
TRPM7	FRMD4A	-0.0148977694735922	0.00720728639683928	-2.0670428027011	0.0387301209147334	0.168335849938246	0.773823383891355	Braak
TRPM7	PICALM	0.0153253026459025	0.00553772556883388	2.76743627964389	0.00564990891318388	0.0557981605824588	1.25338011758671	Braak
TRPM7	CD163	-0.00498439708292354	0.00694192480509859	-0.718013695461334	0.472748842392952	0.845524725647187	0.0728736878236321	Braak
TRPM7	GPNMB	0.00529817593782505	0.0110977205866955	0.477411185156054	0.633069350950334	0.893762475546937	0.0487778830668023	Braak
TRPM7	MKI67	0.00291778494794989	0.0144374437701785	0.202098445846541	0.839839762833068	0.970008085394582	0.0132246457052848	Braak
TRPM7	ERN1	-0.00814073034434053	0.0185575257495464	-0.438675416874447	0.660896742167833	0.884059626319018	0.0535184425570225	Braak
TRPS1	AIF1	0.0270682741575347	0.0190127682704313	1.42368926883895	0.154536441502667	0.624232798370396	0.20465341641874	Braak
TRPS1	CCL3	0.0111938241399301	0.0328763666303338	0.340482397759913	0.733493276365458	0.99166136979238	0.00363660439568349	Braak
TRPS1	HIF1A	0.00376393489343363	0.0160175670262306	0.234987928395727	0.814218102662391	0.942144826812399	0.0258823321849381	Braak
TRPS1	HIST	0.00947628388397085	0.0140686714790712	0.673573471245521	0.500582523874948	0.898341251759135	0.0465586570928514	Braak
TRPS1	HSPA1A	0.0626892218813141	0.0246680528379562	2.54131212921904	0.0110437279808143	0.440100063866394	0.35644856841315	Braak
TRPS1	IFI44L	0.00141357865791336	0.0153656239882484	0.091996176594876	0.926701077346342	0.988217529758043	0.00514744653073131	Braak
TRPS1	TMEM163	0.0245512469497452	0.0188625513807575	1.30158675007194	0.19305769167008	0.783954111235408	0.105709358004989	Braak
TRPS1	FRMD4A	-0.00506460450660251	0.00950763570943631	-0.532688111049091	0.594249497387747	0.804479488599125	0.0944850244074329	Braak
TRPS1	PICALM	0.0323789891351436	0.00751606137010833	4.30797295827254	1.6475752220367e-05	0.000783381015075188	3.10602695761326	Braak
TRPS1	CD163	-0.00363482741872867	0.00933286839516451	-0.389465195996112	0.696932051845305	0.93041483813455	0.0313233721525964	Braak
TRPS1	GPNMB	0.0290883101174094	0.0142368174255903	2.04317504733353	0.0410351129249555	0.323169458201298	0.490569689857232	Braak
TRPS1	MKI67	0.00750445356926929	0.0183290457447094	0.409429583721532	0.682224432917568	0.945776497365892	0.0242114824448531	Braak
TRPS1	ERN1	0.0553658896121125	0.0244962786567337	2.26017553065731	0.0238103588867887	0.257113845756567	0.589874535672323	Braak
TRPT1	AIF1	0.000932099259114045	0.0229257625208847	0.0406572849328318	0.967569115102863	0.996118300025718	0.00168908125756396	Braak
TRPT1	HIST	-0.0256314135405831	0.0495934417343896	-0.516830706726481	0.605274342555539	0.926787120163098	0.0330200103600105	Braak
TRPT1	HSPA1A	0.010582603135757	0.0346087607159856	0.305778158963922	0.759773559092149	0.969691815886618	0.0133662697814931	Braak
TRPT1	FRMD4A	0.0104544507388021	0.0451499270406397	0.231549670709147	0.816887802035647	0.92481739152248	0.0339440117833801	Braak
TRPT1	PICALM	0.00104421903437511	0.0259708311216513	0.0402073784040191	0.967927795272722	0.990744594160654	0.00403828864565569	Braak
TRPT1	CD163	0.0385118210487675	0.0353990298173455	1.08793436564458	0.276624083641842	0.716992901933138	0.144485143727638	Braak
TRPT1	GPNMB	-0.0223606911933291	0.0361385173815213	-0.618749545180921	0.53608136527507	0.860037933909098	0.0654823927982106	Braak
TRPT1	ERN1	0.0329943391304187	0.0324925379880899	1.01544358100044	0.309894427640961	0.679068435886107	0.168086455719489	Braak
TRPV1	AIF1	-0.0650815436042075	0.0360332846514028	-1.80615073629358	0.0708947975581741	0.484541948516396	0.314668618570753	Braak
TRPV1	HSPA1A	-0.0324559320094148	0.0388503797871947	-0.835408358610499	0.403487825178495	0.882996271321075	0.0540411303387406	Braak
TRPV1	FRMD4A	-0.0746153299750885	0.0455513607248468	-1.63804832144977	0.101411614091429	0.308754380342821	0.510386872290265	Braak
TRPV1	PICALM	-0.0470481592883258	0.0266301136413866	-1.76672769489075	0.0772738429037693	0.295485277013394	0.529464153602135	Braak
TRPV1	CD163	0.0207209839585058	0.0352667668962446	0.58754986016913	0.556834474142424	0.879377393524675	0.0558247031394234	Braak
TRPV1	ERN1	-0.0119455560837963	0.034184838316628	-0.349440180853094	0.726758872251076	0.91178194944914	0.0401090097785292	Braak
TRPV2	AIF1	-0.000569795431481115	0.0245203400630415	-0.023237664323422	0.981460694925838	0.997200516156976	0.00121750537477408	Braak
TRPV2	HSPA1A	-0.0391307068686967	0.0296358441282228	-1.32038442027814	0.186706702580672	0.790360433934186	0.102174809000074	Braak
TRPV2	FRMD4A	0.0340479464171922	0.0396408626019862	0.858910330964551	0.390389989258016	0.657020620070368	0.182421000238925	Braak
TRPV2	PICALM	0.0149316699887691	0.0223088786898918	0.669315127682083	0.503294478824937	0.778539435226326	0.108719384293772	Braak
TRPV2	CD163	-0.0128375879420991	0.0270422183405755	-0.474723921699756	0.63498376506459	0.907701673813853	0.0420568637091069	Braak
TRPV2	GPNMB	0.0154817821221447	0.0309236926477763	0.500644677156884	0.616621213688453	0.890413734280999	0.0504081498004272	Braak
TRPV2	ERN1	-0.0256525509408517	0.0311955238378791	-0.822315120405292	0.410897573317941	0.743343104562794	0.128810682842159	Braak
TRPV4	AIF1	0.0232147851796071	0.0491801658482981	0.472035520400964	0.636901435122753	0.906658231932357	0.0425563909526766	Braak
TRPV4	PICALM	-0.0407020772844177	0.0568805473459427	-0.715571125518028	0.474256208137176	0.759561688020949	0.119436949017577	Braak
TRPV4	CD163	-0.0752665780711595	0.0406383275344301	-1.85210816088313	0.0640102928676419	0.416008634815401	0.380897654917098	Braak
TRPV4	ERN1	-0.0257319868125704	0.0579000575365193	-0.444420746841926	0.656738416410499	0.882494865792901	0.0542878125852368	Braak
TRRAP	AIF1	-0.00467225493130723	0.0143782376791792	-0.324953240832361	0.745216461155039	0.936940032182205	0.02828820476408	Braak
TRRAP	CCL3	-0.0218933332276917	0.0266159442892352	-0.822564587217989	0.410755643757534	0.959630987812024	0.0178957365082086	Braak
TRRAP	HIF1A	0.01308060926512	0.0105894926833188	1.23524418556192	0.216739639239194	0.572697438618166	0.24207475925874	Braak
TRRAP	HIST	0.0115199027853432	0.0124256978596458	0.927103082294933	0.353873015963302	0.846340482500215	0.0724548852788506	Braak
TRRAP	HSPA1A	-0.0174129814606193	0.0178757390377984	-0.974112534525116	0.330000666523018	0.856606330977008	0.067218720158666	Braak
TRRAP	IFI44L	-0.00204193923899573	0.0124789568490643	-0.16363060339846	0.87002195138277	0.977802080782089	0.00974904288398736	Braak
TRRAP	TMEM163	-0.00360379294187589	0.0128421858613782	-0.280621459677982	0.779000754714052	0.97315037325288	0.0118200464448444	Braak
TRRAP	FRMD4A	-0.0163685034637171	0.00732429372161022	-2.23482346364976	0.0254289408029833	0.129233225171776	0.888625817194427	Braak
TRRAP	PICALM	0.0113050735917967	0.00618659299045553	1.82735046725035	0.0676470917453816	0.272455208915473	0.564704884652433	Braak
TRRAP	CD163	0.0115868071688819	0.00681886994586414	1.69922688962702	0.0892764417413141	0.4867951075485	0.312653795222923	Braak
TRRAP	GPNMB	0.0121443627676459	0.0118464919434187	1.02514422207434	0.305295142171226	0.707322437719393	0.150382564986748	Braak
TRRAP	MKI67	-0.00432815608831093	0.0149261219312204	-0.289971910202468	0.771837727203456	0.955502691857624	0.0197680851058123	Braak
TRRAP	ERN1	0.0574321900547246	0.0227113655777212	2.52878629680739	0.0114457694534816	0.197358196071472	0.704744833115939	Braak
TRUB1	AIF1	0.0504676274136961	0.0246872499406288	2.04427903209419	0.0409259894405727	0.397707310089331	0.400436426358043	Braak
TRUB1	HSPA1A	0.0146669475759475	0.0356786167122979	0.411085095989499	0.681010138115664	0.954341249858105	0.0202963040902074	Braak
TRUB1	FRMD4A	-0.0307518797897372	0.038558731574495	-0.797533490704303	0.425141260368823	0.689387091655386	0.161536852746059	Braak
TRUB1	PICALM	-0.00189974825564976	0.0191941666899534	-0.0989752921466564	0.921157887771651	0.974395775781904	0.0112646074683693	Braak
TRUB1	CD163	0.0384355504075937	0.0275645948523758	1.39438111147427	0.163202548880876	0.605312124700189	0.218020626867806	Braak
TRUB1	GPNMB	0.00442181477511928	0.0362003962916639	0.122148242231743	0.902781616118973	0.98266727974178	0.00759350458109923	Braak
TRUB1	ERN1	0.00845312665441562	0.0392855533746142	0.215171377982368	0.829633705332741	0.945995524343119	0.0241109183103472	Braak
TSACC	HSPA1A	0.0364969264908704	0.0489587589327618	0.745462656457325	0.455992078345588	0.898441993694068	0.0465099570990214	Braak
TSACC	PICALM	0.1192795694461	0.064177871606	1.8585778315987	0.063087001755925	0.261087975527065	0.583213129259	Braak
TSACC	ERN1	0.0384502943479196	0.0517963684383143	0.74233571787395	0.457883956186823	0.773620398299925	0.111472087590639	Braak
TSC1	AIF1	0.0369009573129779	0.0210582066209697	1.75233142960199	0.0797168346760902	0.505380591132817	0.296381440939599	Braak
TSC1	HIF1A	0.133825587113107	0.0450109138609957	2.97318084956888	0.0029473073722082	0.056934809305022	1.24462212961871	Braak
TSC1	HIST	0.00190458973303768	0.0340819418544303	0.0558826648191732	0.955435280717883	0.995809597310343	0.00182369244212414	Braak
TSC1	HSPA1A	0.0247161215338181	0.0248439079897583	0.99485642693602	0.319806097697168	0.85399880299576	0.0685427380378106	Braak
TSC1	FRMD4A	-0.00641842559407484	0.0105705752501271	-0.607197379726109	0.543719930959779	0.775267152218112	0.110548616536912	Braak
TSC1	PICALM	0.00491014741881546	0.00803705805649874	0.610938403617121	0.54124035943293	0.801906845171177	0.0958760793191841	Braak
TSC1	CD163	0.0203018210776979	0.00905954692001256	2.24093116984152	0.0250305338420255	0.263417924898862	0.579354675768333	Braak
TSC1	GPNMB	0.0129351433923864	0.0331968048931005	0.389650252005874	0.696795187593658	0.919385912386126	0.0365021551646112	Braak
TSC1	ERN1	0.0242488784473674	0.0230115122100798	1.05377161770123	0.291987490821958	0.663658429425511	0.178055385064801	Braak
TSC2	AIF1	-0.053987842464296	0.0257968158504449	-2.09281032113756	0.0363660901077477	0.380611419779149	0.419518185379882	Braak
TSC2	HIST	-0.0128440782237674	0.0388710776673902	-0.330427633976883	0.741076864115197	0.957279063778216	0.0189614392431219	Braak
TSC2	HSPA1A	-0.0230694588199776	0.0273948217424931	-0.842110200125657	0.399726272307374	0.882198040360399	0.0544339112613188	Braak
TSC2	FRMD4A	0.00936271111992412	0.0328522084212004	0.284994877661927	0.775648066303002	0.907045333417198	0.0423710066985267	Braak
TSC2	PICALM	-0.0200026221697812	0.0190048473058845	-1.05250107237577	0.292569718779979	0.603734591131262	0.219153940417761	Braak
TSC2	CD163	-0.00954851802475821	0.0253159289911706	-0.377174309032405	0.706044071216137	0.933102610238868	0.0300705956852146	Braak
TSC2	GPNMB	-0.0183607309287317	0.0305140661763929	-0.601713676000889	0.54736474499326	0.863713731626505	0.0636301757800338	Braak
TSC2	ERN1	-0.0012916091180249	0.0233742133291833	-0.0552578647176244	0.955933029932478	0.984862505515933	0.0066243961660788	Braak
TSC22D1	AIF1	0.00354322299765688	0.0328777487599686	0.107769635431093	0.914178429987889	0.983415804377052	0.00726281648658338	Braak
TSC22D1	HIF1A	0.0472723003467254	0.0169584297612726	2.78753994397994	0.00531099064217454	0.0800859342804355	1.09644375358868	Braak
TSC22D1	HIST	-0.0434104401312271	0.0411073215719137	-1.0560269672468	0.290955894548427	0.814272511243861	0.0892302261633366	Braak
TSC22D1	HSPA1A	-0.0213005469401401	0.0270417008028655	-0.787692575086955	0.430876549672262	0.889210604698368	0.0509953665595063	Braak
TSC22D1	FRMD4A	-0.0187601999240207	0.0107815929292726	-1.74002116821586	0.0818553010537178	0.272604383870763	0.564467164364981	Braak
TSC22D1	PICALM	0.0156285960310286	0.00935439470205567	1.67072232130575	0.0947765378289438	0.330093086723898	0.481363571183481	Braak
TSC22D1	CD163	0.00971196729351124	0.011202937370008	0.866912575938495	0.385989912429694	0.802698298291619	0.095447657720054	Braak
TSC22D1	GPNMB	0.00817745144735297	0.0160524964153045	0.509419297521635	0.610458352745353	0.888398136079057	0.0513923613025703	Braak
TSC22D1	ERN1	-0.044979909670752	0.0345654841246533	-1.30129552094631	0.193157319791258	0.570334081638933	0.243870675363052	Braak
TSC22D2	AIF1	-0.0228978663138999	0.0164067036742904	-1.39564087756282	0.162822666298507	0.633272324900898	0.198409490980183	Braak
TSC22D2	CCL3	-0.0219319770287619	0.0322273533596884	-0.680539192405281	0.496163114522168	0.970449092743953	0.0130272416463176	Braak
TSC22D2	HIF1A	-0.0263466514484679	0.0161025014210538	-1.63618376794676	0.101801132573005	0.408800734477219	0.388488332591747	Braak
TSC22D2	HIST	-0.0132976752922793	0.0140942298045401	-0.943483643781355	0.345433577560851	0.841987497763717	0.0746943570663125	Braak
TSC22D2	HSPA1A	-0.0334430395344224	0.026094437952322	-1.2816156299487	0.199977514530967	0.796479594534015	0.0988253461588912	Braak
TSC22D2	IFI44L	0.00497844224998243	0.013922421258639	0.357584514754807	0.720654268513222	0.9415835728783	0.0261411269175317	Braak
TSC22D2	TMEM163	-0.00870168001274478	0.0133612113305242	-0.651264305120706	0.514875886090432	0.923540078858591	0.0345442527419453	Braak
TSC22D2	FRMD4A	-0.0193375059658009	0.00858094600073209	-2.25354010666785	0.024225114887271	0.125182170087644	0.902457524032762	Braak
TSC22D2	PICALM	0.0126624889226953	0.00625019752214985	2.02593420093064	0.0427715279005822	0.207403421864014	0.68318408264129	Braak
TSC22D2	CD163	0.0158153694968306	0.00774204437341365	2.04278982837414	0.0410732479039431	0.332858285913813	0.477740627590613	Braak
TSC22D2	GPNMB	0.00292443263455303	0.0120945535567888	0.241797485192127	0.808937087628559	0.956512822976076	0.0193092034616485	Braak
TSC22D2	MKI67	-0.0321636907353963	0.016119271977406	-1.99535629031381	0.0460040345820471	0.554344205876115	0.256220487450182	Braak
TSC22D2	ERN1	-0.0268438461658363	0.0370685827411228	-0.724167048772989	0.468963185532806	0.780829321647575	0.107443886439416	Braak
TSC22D3	AIF1	0.151038680182746	0.0784035166799901	1.92642736676241	0.0540510330373722	0.444112593030865	0.352506912018229	Braak
TSC22D3	HIF1A	0.0696300492792127	0.0214420600247347	3.24735819221149	0.00116481693749222	0.0337094162104361	1.47224876865321	Braak
TSC22D3	HIST	0.0869371157493319	0.0743221531947292	1.16973354528024	0.242108214153152	0.783167664560609	0.106145251992456	Braak
TSC22D3	HSPA1A	0.0275179672336274	0.0395942134052974	0.694999720083988	0.487055476980164	0.905766972368036	0.0429835193561103	Braak
TSC22D3	IFI44L	0.104019078174137	0.082517299367485	1.26057298253176	0.207462737798443	0.691750982210706	0.160050215535927	Braak
TSC22D3	FRMD4A	0.124861901418611	0.0867646133629506	1.43908785597065	0.150125632314132	0.391040609106155	0.407778139292288	Braak
TSC22D3	PICALM	0.0623704569625402	0.0193411102308066	3.22476094796235	0.00126077897184095	0.0197735305016488	1.70391578184994	Braak
TSC22D3	CD163	0.0384775335945141	0.0700372381800465	0.549386791860624	0.582740036410153	0.891583591143967	0.0498379329477508	Braak
TSC22D3	GPNMB	0.035890446335533	0.0667234752153968	0.537898336674932	0.590647236820524	0.882046875591186	0.0545083340636113	Braak
TSC22D3	MKI67	0.0892366564932639	0.083127500121839	1.07349140010791	0.283050695173109	0.816817515226026	0.0878749581341055	Braak
TSC22D3	ERN1	-0.0165404562091908	0.0437020839386918	-0.378482093265733	0.705072493685559	0.901699641425476	0.0449381030287141	Braak
TSC22D4	AIF1	-0.0358943533969409	0.0227007465330465	-1.58119704762519	0.113832990220048	0.567772955051788	0.245825298234089	Braak
TSC22D4	CCL3	0.0523900466814894	0.0459735618632946	1.13956901658555	0.254465899641917	0.930166079975026	0.0314395017931854	Braak
TSC22D4	HIF1A	-0.0718008742799255	0.0399736951799535	-1.7962030769658	0.0724622255530912	0.340179807645792	0.468291468760696	Braak
TSC22D4	HIST	0.00765579398885265	0.0365955775312199	0.209199977301122	0.83429213014314	0.977525969032884	0.00987169627698403	Braak
TSC22D4	HSPA1A	-0.00963003133680762	0.0242814689572595	-0.396600030820149	0.69166242982599	0.954341249858105	0.0202963040902074	Braak
TSC22D4	IFI44L	-0.034641077307755	0.035284975488486	-0.98175149134109	0.326222291301275	0.785730982334893	0.104726121754183	Braak
TSC22D4	TMEM163	-0.0269720157355937	0.037379095273635	-0.721580218519043	0.470552604714801	0.90597623163354	0.0428831959278247	Braak
TSC22D4	FRMD4A	-0.0338355851497002	0.0347286946952972	-0.974283238876872	0.329915924551609	0.60477125382527	0.218408860036216	Braak
TSC22D4	PICALM	0.0136475526604318	0.00874039448249177	1.56143440525136	0.118421289386735	0.376170165923764	0.424615651338723	Braak
TSC22D4	CD163	0.0340224115761738	0.0301740310326463	1.12753949047656	0.259514453711029	0.702671148628231	0.153247878039256	Braak
TSC22D4	GPNMB	-0.00539195205733476	0.0276060647703705	-0.195317663063731	0.845144270231891	0.964295244491386	0.0157899749955322	Braak
TSC22D4	ERN1	-0.00977592333634902	0.0232646596011677	-0.420204873139788	0.674335795115278	0.888970598062496	0.0511126027084998	Braak
TSEN15	AIF1	0.00399203726227153	0.0224428992201595	0.177875292452664	0.858820915159674	0.969315082243892	0.0135350297218521	Braak
TSEN15	HIF1A	0.0270994126690034	0.041241523175496	0.657090489933815	0.511122733473224	0.806679489373419	0.093298985284861	Braak
TSEN15	HIST	-0.0269921752233316	0.0414018624717017	-0.651955579094559	0.514429828927556	0.89963660046454	0.0459328842096829	Braak
TSEN15	HSPA1A	-0.0144064610904223	0.0258111391313169	-0.558148984325251	0.576742653770076	0.931189857296036	0.0309617630897547	Braak
TSEN15	IFI44L	0.0089562706250716	0.0424192489528571	0.21113694481072	0.832780412195729	0.970510529782262	0.0129997482699267	Braak
TSEN15	TMEM163	0.0163696752643164	0.0453564176938996	0.360911996507126	0.718165235272517	0.957960845513547	0.0186522413649997	Braak
TSEN15	FRMD4A	0.0220032134836356	0.0115538696605632	1.90440208605945	0.0568578377389645	0.218224257912901	0.661096974681905	Braak
TSEN15	PICALM	0.000286661168045557	0.00905187509822467	0.0316687056477148	0.97473625163831	0.994122232975862	0.00256021334591387	Braak
TSEN15	CD163	0.00862211674721988	0.01139648223497	0.756559486467064	0.449313820990689	0.83299295569276	0.0793586712423107	Braak
TSEN15	GPNMB	-0.00557942438078256	0.0329241108977405	-0.169463175425201	0.865432335154972	0.971413206946865	0.0125959963281301	Braak
TSEN15	ERN1	-0.00725318803253564	0.0299794306937917	-0.241938818205699	0.808827570884728	0.939621474739736	0.0270470661234745	Braak
TSEN2	AIF1	-0.0635959928579445	0.0296855843082368	-2.14231905283059	0.0321678166865614	0.361462825688155	0.441936360689403	Braak
TSEN2	HIST	0.0378636734969432	0.0422685083671157	0.895789204768828	0.370365356537372	0.857116652970934	0.0669600668820476	Braak
TSEN2	HSPA1A	-0.0397894808350899	0.0317285534793688	-1.25405908784851	0.209820529372092	0.803318970172903	0.0951119771619095	Braak
TSEN2	TMEM163	0.0083626619697296	0.0380199100158626	0.219954807000872	0.825906351525997	0.976535734141373	0.0103118600499966	Braak
TSEN2	FRMD4A	-0.0811856127465121	0.0363054642923328	-2.23618164177168	0.0253398752554827	0.128942265424321	0.889604703811288	Braak
TSEN2	PICALM	0.00800790162944893	0.00972756438557355	0.823217540592693	0.410384295799573	0.709262858595709	0.149192781909918	Braak
TSEN2	CD163	-0.00988972807824143	0.0322415451821137	-0.3067386510907	0.75904230770729	0.946505431671884	0.0238768894251098	Braak
TSEN2	GPNMB	-0.0325026674891948	0.0359801084095138	-0.903351016046423	0.366339628595925	0.752600382081649	0.123435565532618	Braak
TSEN2	ERN1	0.0336104170942609	0.0303483392182131	1.10748785469256	0.268083060467989	0.64292402833006	0.191840342824372	Braak
TSEN34	AIF1	0.00229927613771559	0.0294282941624914	0.0781314786721887	0.937723467363438	0.987887210448519	0.00529263706826677	Braak
TSEN34	HIF1A	0.0544763988790152	0.0568248276562404	0.958672487465656	0.337723762683549	0.683570816127281	0.165216487006647	Braak
TSEN34	HIST	-0.00620634825568583	0.0372573495985149	-0.166580508881212	0.867700131054171	0.982331908915488	0.00774174861245039	Braak
TSEN34	HSPA1A	-0.0250027754279667	0.0352911078347385	-0.708472387578477	0.47865195360726	0.905137985022477	0.0432852091198208	Braak
TSEN34	TMEM163	-0.0962753641335317	0.0487570671788346	-1.97459301193007	0.0483143527277316	0.620046840214153	0.207575501343434	Braak
TSEN34	FRMD4A	0.0251180107378014	0.057912898339872	0.433720491597433	0.664491424339161	0.846407585903355	0.0724204529397926	Braak
TSEN34	PICALM	0.0073506126647955	0.033295689862544	0.220767693810861	0.825273319537531	0.94108688875234	0.0263702771427611	Braak
TSEN34	CD163	-0.0579763537231101	0.0357735877104834	-1.62064689156464	0.105093389537445	0.521167046078493	0.283023052972365	Braak
TSEN34	GPNMB	-0.054613034505401	0.0322959618995776	-1.69101743045205	0.0908334736507557	0.447449999825182	0.349255487751934	Braak
TSEN34	ERN1	-0.0628646588358552	0.0373286667115283	-1.6840852988848	0.0921651850672536	0.428414369093885	0.368135971281987	Braak
TSEN54	AIF1	-0.0314794219819738	0.0300830987895707	-1.04641553724801	0.295369222340588	0.744219155190963	0.128299156020109	Braak
TSEN54	HSPA1A	-0.0425173055868971	0.0331101952230867	-1.28411521890548	0.199101643769992	0.796479594534015	0.0988253461588912	Braak
TSEN54	FRMD4A	-0.0203177786752311	0.0437647784854267	-0.464249549029404	0.642468965247183	0.835644015833505	0.0779786925187334	Braak
TSEN54	PICALM	-0.0148114155950886	0.0279308129525116	-0.530289455601283	0.595911256358379	0.832637992333259	0.0795437766293421	Braak
TSEN54	CD163	0.00237376570285546	0.0307006553691087	0.0773197078145754	0.938369213269038	0.98894754076638	0.00482674516716535	Braak
TSEN54	ERN1	0.00441931867862719	0.0337221755523031	0.131050817636982	0.895735107352596	0.967783565766922	0.0142217570541565	Braak
TSG101	AIF1	0.0192771219670691	0.0163976838410588	1.17560029537832	0.239754637463057	0.701965324183557	0.153684340701658	Braak
TSG101	CCL3	-0.0137956365956172	0.0467400115776476	-0.295156892990902	0.767874030183221	0.994021810268928	0.00260408645225633	Braak
TSG101	HIF1A	0.0158009104276436	0.0142425755259669	1.10941384153698	0.267251693909259	0.624094863695409	0.204749391650683	Braak
TSG101	HIST	0.036634591346714	0.0302754126356081	1.21004432830179	0.226261883674448	0.765864104220538	0.115848285227715	Braak
TSG101	HSPA1A	-0.0192049259417031	0.019195529254272	-1.00048952479021	0.317073664511138	0.853742308694976	0.0686731958215403	Braak
TSG101	IFI44L	-0.0273307481528982	0.0305981213779186	-0.893216541477662	0.371741221448458	0.807737198707742	0.092729916101582	Braak
TSG101	TMEM163	0.00641645232951567	0.0355880310322948	0.180298042442781	0.856918592393649	0.979650394778648	0.00892888217192109	Braak
TSG101	FRMD4A	-0.0146434992709962	0.0103361386635797	-1.41672821424057	0.156562404722373	0.400507437751619	0.397389414300112	Braak
TSG101	PICALM	0.00650152556158161	0.00758775653838071	0.856844250167401	0.391530966762991	0.695202331656895	0.157888779965568	Braak
TSG101	CD163	-0.00283756320605527	0.00919611807490899	-0.308560980072383	0.757655506700437	0.946022333497742	0.024098610743725	Braak
TSG101	GPNMB	-0.0141641547000256	0.023104380094753	-0.613050626848121	0.539842864997129	0.861015692957769	0.064988932979731	Braak
TSG101	MKI67	-0.0103185336202099	0.0452111871435613	-0.228229654475671	0.819467708789571	0.966925849560724	0.0146068292896498	Braak
TSG101	ERN1	-0.00127878328508245	0.0207649411835316	-0.0615837663001248	0.95089430501772	0.984067209723035	0.00697523915498524	Braak
TSGA10	AIF1	0.000577819230226539	0.0366262406281926	0.0157760998758297	0.987413015600846	0.998759759685226	0.000538963816395869	Braak
TSGA10	HIF1A	0.0176695543314427	0.0459643803695058	0.384418416813147	0.700668352598411	0.894117407197482	0.0486054499399494	Braak
TSGA10	HIST	0.0226090886743162	0.0382860777189776	0.590530292506546	0.554835183038779	0.915540060409835	0.0383226479386972	Braak
TSGA10	HSPA1A	0.0656635529419762	0.0271100854444845	2.42210793014433	0.0154307667810292	0.462707751950414	0.334693224508992	Braak
TSGA10	IFI44L	0.086608785208658	0.0437001553952003	1.98188735086673	0.0474918499688909	0.404112981849953	0.393497197923496	Braak
TSGA10	TMEM163	-0.0400309866563349	0.0494650134430697	-0.809278798688843	0.418354798451779	0.883581008494833	0.0537536273349347	Braak
TSGA10	FRMD4A	-0.0133026569718007	0.0140172265837635	-0.949022040295009	0.342609402483261	0.615103392365296	0.211051877786095	Braak
TSGA10	PICALM	0.0261864850667581	0.0118731044329882	2.20552975125879	0.0274169424556179	0.157688687095585	0.802199462715464	Braak
TSGA10	CD163	0.013437001652167	0.0303324799478916	0.442990539357497	0.65777257770817	0.915621801015386	0.0382838752941704	Braak
TSGA10	GPNMB	0.0276900220463323	0.0392708651326535	0.705103438714625	0.48074586672278	0.82870935190921	0.0815977601551554	Braak
TSGA10	MKI67	0.0656913463440606	0.0574843657566301	1.14276891602451	0.253134547790744	0.804293700822958	0.0945853326508618	Braak
TSGA10	ERN1	0.000903617015789954	0.0326235800473387	0.02769827880566	0.977902796492319	0.99174637421616	0.00359937861362286	Braak
TSHR	AIF1	0.0562993426018331	0.0362816320719617	1.55173125867568	0.120726539997219	0.577773248876359	0.238242570027878	Braak
TSHR	HIF1A	0.137197019598638	0.0311648126906314	4.402305284507	1.07106701960992e-05	0.00218727186361769	2.66009723363767	Braak
TSHR	HIST	0.0896859858210182	0.0306819805682725	2.92308332643168	0.00346583752427771	0.199924439879933	0.699134112053954	Braak
TSHR	HSPA1A	0.0786933207899026	0.0434182819774071	1.81244667467154	0.0699172064408909	0.667902218154986	0.175287114207266	Braak
TSHR	IFI44L	0.0821955730756952	0.0360667185448553	2.278986733253	0.0226678539480851	0.302357953886733	0.519478602273246	Braak
TSHR	TMEM163	0.0742085976133618	0.0417433741271742	1.77773357245344	0.075447623013948	0.661116804754331	0.17972180348142	Braak
TSHR	FRMD4A	0.0476695624068625	0.023544533380878	2.02465521977929	0.0429027798286388	0.180570921283028	0.743352186154945	Braak
TSHR	PICALM	0.0896162658765125	0.0204007774016907	4.39278680963823	1.11906852413244e-05	0.000581197416230092	3.23567632506828	Braak
TSHR	CD163	0.0614359482825744	0.0218084570330519	2.81706991876889	0.00484639739997502	0.105605850167456	0.976312022852676	Braak
TSHR	GPNMB	0.0602009692854524	0.0281797740230423	2.13631838339892	0.0326534714648024	0.288139634375894	0.540396999245294	Braak
TSHR	MKI67	0.0184739645311	0.0436303638691181	0.423419905149496	0.671988924561392	0.945188158667033	0.0244817278540775	Braak
TSHR	ERN1	0.0766120173507256	0.044878547764991	1.70709662335574	0.0878040946384868	0.419529022599711	0.377237989736553	Braak
TSHZ1	AIF1	0.065618372731214	0.0320235485650483	2.04906625503809	0.0404556366654539	0.396325311381812	0.40194819049089	Braak
TSHZ1	HSPA1A	0.0293570880586296	0.0358427662658755	0.819051962699079	0.412756767415449	0.883364743461257	0.0538599381382809	Braak
TSHZ1	FRMD4A	-0.0321606228381704	0.0476993868556524	-0.674235560626696	0.500161564828212	0.744726088018608	0.128003432400651	Braak
TSHZ1	PICALM	0.0106204146500248	0.0123444794308798	0.860337182259606	0.389603202286383	0.693481333526068	0.158965224361034	Braak
TSHZ1	CD163	-0.0174845678531153	0.0383096237225231	-0.456401450971071	0.648101322551762	0.91092499270437	0.0405173821880466	Braak
TSHZ1	GPNMB	0.0722403976002345	0.0511078411952297	1.41348951375738	0.157511842484374	0.550718043860499	0.259070693955127	Braak
TSHZ1	ERN1	0.0421320871032522	0.0283659710885068	1.48530388654042	0.137463342802307	0.506163098968913	0.295709519585381	Braak
TSHZ3	AIF1	0.156856465615489	0.0591214118217494	2.65312449047073	0.00797504514913079	0.215729451646431	0.666090560440393	Braak
TSHZ3	HSPA1A	0.145449657025611	0.0729728299139904	1.99320291123484	0.0462392324641985	0.613561623413852	0.212141812130811	Braak
TSHZ3	PICALM	0.0890564923393121	0.0659340138757882	1.35069120025187	0.176794372310686	0.471536819268827	0.326484390347714	Braak
TSHZ3	CD163	-0.00382589596129678	0.017355637110074	-0.22044111299585	0.825527629266361	0.962024836370426	0.0168137157382873	Braak
TSHZ3	GPNMB	0.105578701363723	0.0505869622872028	2.08707336021304	0.0368815037208886	0.303729246669314	0.51751338702298	Braak
TSHZ3	ERN1	0.076179319525884	0.0715438551328682	1.06479192915181	0.286970098239111	0.65995686963506	0.180484446112007	Braak
TSN	AIF1	0.00673168524908059	0.0254702864983369	0.264295623432431	0.791552132415027	0.951296709218009	0.021684005587877	Braak
TSN	HIF1A	-0.0258238519142418	0.0412445535756896	-0.62611544253598	0.531239223972549	0.819086029516067	0.0866704814118083	Braak
TSN	HIST	-0.0502883851272547	0.0373290404041633	-1.34716522532537	0.177927024987462	0.729773488521415	0.136811917893805	Braak
TSN	HSPA1A	-0.00498702887686562	0.0256644345454812	-0.194316725273174	0.845927890356283	0.977781279111013	0.00975828212292605	Braak
TSN	IFI44L	-0.0364273393416686	0.0382241303403211	-0.952993279829908	0.340593475620459	0.794737452565342	0.0997763200657856	Braak
TSN	TMEM163	0.0671770530312921	0.0355905774540519	1.88749545067143	0.0590937176643458	0.633637168217861	0.198159355600257	Braak
TSN	FRMD4A	-0.0350848052338142	0.034295902373906	-1.0230028313968	0.306306507096693	0.581773887146813	0.235245775908751	Braak
TSN	PICALM	-0.00236836320238932	0.0194893686351559	-0.121520776107501	0.903278559695561	0.967681650714836	0.0142674940112538	Braak
TSN	CD163	-0.0167915769069564	0.0253538310408712	-0.662289532492656	0.507785683947251	0.860337215337631	0.0653312905524986	Braak
TSN	GPNMB	-0.0159485456525748	0.0306540632874688	-0.520275093810956	0.602871852542668	0.88572755271309	0.0526998453243029	Braak
TSN	ERN1	-0.00523918091212081	0.0282917835488872	-0.185183832721881	0.853084849396135	0.953477117236368	0.0206897252474731	Braak
TSNARE1	AIF1	-0.00480853330320388	0.0339031136176959	-0.141831613385918	0.887213012613208	0.975555500781341	0.0107480179174204	Braak
TSNARE1	HSPA1A	0.0118446279544518	0.032054722819666	0.369512724258683	0.711745590632566	0.961235385229941	0.0171702502201531	Braak
TSNARE1	FRMD4A	-0.0286558128412192	0.0371880064042794	-0.77056598650907	0.440964228591379	0.701970941897478	0.153680865127708	Braak
TSNARE1	PICALM	0.039254702289672	0.00997566344150411	3.9350467785783	8.31804933294489e-05	0.0026811675579934	2.57167604419017	Braak
TSNARE1	CD163	0.029508929086614	0.0290038652530692	1.01741367328589	0.308956680123413	0.745433216320645	0.127591259095785	Braak
TSNARE1	GPNMB	0.0799550433760191	0.0410210587233839	1.94912188676498	0.0512808704885382	0.355863859274723	0.448716115717828	Braak
TSNARE1	ERN1	0.0428922185869014	0.029877521401214	1.43560163545422	0.151115729108019	0.52329696181355	0.281251786703943	Braak
TSNAX	AIF1	0.0181931525097528	0.0203989737255933	0.891866069072239	0.372464723499715	0.788755882562185	0.103057388756025	Braak
TSNAX	CCL3	0.0348879138469189	0.0441060581064378	0.791000496184141	0.428943701941489	0.964000749432139	0.015922628468418	Braak
TSNAX	HIF1A	0.0364170494057894	0.0365535327800218	0.996266205648199	0.319120819071259	0.667666609385093	0.175440342685805	Braak
TSNAX	HIST	0.00636516451639274	0.0287545036494369	0.221362350537996	0.824810305176385	0.977435186907351	0.00991203076248795	Braak
TSNAX	HSPA1A	0.0050116325718707	0.0213476523138712	0.234762703560347	0.814392917022229	0.974663910687276	0.0111451144519659	Braak
TSNAX	IFI44L	-0.0147310679331591	0.0331769934582509	-0.444014553389122	0.657032061985342	0.921637099815259	0.035440051367967	Braak
TSNAX	TMEM163	-0.0281709110423228	0.0315731098048221	-0.892243786452112	0.372262277356297	0.87851985175402	0.0562484203840339	Braak
TSNAX	FRMD4A	-0.00179605148229495	0.0271011625415822	-0.0662721194907861	0.947161179836537	0.981299657944142	0.00819835253923175	Braak
TSNAX	PICALM	0.0133524601401518	0.0194144406338436	0.687759199040506	0.491604433633496	0.772510750504079	0.112095468081623	Braak
TSNAX	CD163	0.0161621915703023	0.0250548673940708	0.645071926188963	0.518880575789733	0.867040072867229	0.0619608298329827	Braak
TSNAX	GPNMB	0.0304703302287841	0.025994175152295	1.17219838868762	0.241117415189705	0.649875382841316	0.187169913715591	Braak
TSNAX	MKI67	0.00732501254097899	0.033559189978431	0.218271434611112	0.827217629758242	0.967808522068918	0.0142105580165968	Braak
TSNAX	ERN1	0.0154752401471403	0.0196275626200393	0.788444314086172	0.430436858811875	0.756846127627718	0.120992406781089	Braak
TSNAXIP1	ERN1	-0.0763593776504599	0.0592158842941261	-1.28950835676424	0.197221412975869	0.575051689707153	0.24029311610056	Braak
TSPAN10	PICALM	0.0411596052867834	0.0429935439629586	0.957343858934837	0.338393724902184	0.647401298727487	0.188826433710685	Braak
TSPAN10	ERN1	0.0543198557695828	0.0551559818252396	0.984840700355837	0.324702325091827	0.690656470519496	0.160737915079583	Braak
TSPAN14	AIF1	-0.0200164622406777	0.0138319580540803	-1.44711704318486	0.147864145409342	0.613622068077385	0.212099029971895	Braak
TSPAN14	CCL3	-0.00278177768266069	0.0268284484560148	-0.103687609338327	0.917417259965459	0.999664149370813	0.00014588257374824	Braak
TSPAN14	HIF1A	-0.000107509666219603	0.0156669936294558	-0.00686217590702738	0.994524818760856	0.998863212253919	0.000493981474489217	Braak
TSPAN14	HIST	-0.0182429934934879	0.0133660142058814	-1.36487910400847	0.172291050897123	0.719881323195931	0.142739093748316	Braak
TSPAN14	HSPA1A	0.00973950510280752	0.0208407167110507	0.467330621966719	0.640263351026259	0.945796204071041	0.0242024333469285	Braak
TSPAN14	IFI44L	-0.0384766100507604	0.0130157387983901	-2.95616028000804	0.00311495171932504	0.108150330076693	0.965972150748537	Braak
TSPAN14	TMEM163	-0.00275865761295087	0.0159457865432938	-0.173002291574702	0.862649626368431	0.981097200612499	0.00828796346770653	Braak
TSPAN14	FRMD4A	0.0123028177307853	0.00759720132660185	1.61938814069684	0.10536377687426	0.316664705335313	0.499400339319305	Braak
TSPAN14	PICALM	0.0242302777157919	0.00664984872126152	3.64373367447001	0.000268711468498818	0.00646987463913726	2.18910413417804	Braak
TSPAN14	CD163	0.00902022489249756	0.0105997125511807	0.850987689424914	0.394776191310784	0.805646167414978	0.0938556545707872	Braak
TSPAN14	GPNMB	0.0154077048910173	0.00989626974859148	1.55692046421939	0.119489370130795	0.493268277677342	0.306916813329002	Braak
TSPAN14	MKI67	-0.0146828292875609	0.0185043178324993	-0.793481252347128	0.427497487852799	0.875188473659793	0.0578984106849042	Braak
TSPAN14	ERN1	-0.00260451527148466	0.0224234877227847	-0.116151211786657	0.907532702303272	0.971327323707153	0.0126343942680819	Braak
TSPAN15	AIF1	0.050102011469888	0.0342837933039448	1.46139054758924	0.143908293256643	0.60910841386779	0.215305401366885	Braak
TSPAN15	HIF1A	0.012519192915559	0.0544311047375131	0.230000713304115	0.818091215437957	0.94313825024901	0.0254246413883739	Braak
TSPAN15	HIST	0.110469865436922	0.0393108202414214	2.81016434555393	0.00495162080782419	0.222374688716382	0.652914646839901	Braak
TSPAN15	HSPA1A	-0.00771053563437937	0.033935298438024	-0.227212842947621	0.820258241614732	0.975179440436977	0.0109154634590901	Braak
TSPAN15	IFI44L	-0.00843291580361025	0.0461958424728658	-0.182547072467907	0.855153416406792	0.97596221733688	0.0105669949559717	Braak
TSPAN15	TMEM163	-0.0182399252709813	0.056460716513689	-0.323055150505555	0.746653475289544	0.966188904158672	0.0149379543162046	Braak
TSPAN15	FRMD4A	-0.041015529012875	0.0129168219229653	-3.17535762724667	0.00149651938450445	0.0208075233804342	1.68177960869848	Braak
TSPAN15	PICALM	0.0219476991188226	0.0112016095489812	1.95933441733102	0.0500736356153147	0.229069988265445	0.640031806421673	Braak
TSPAN15	CD163	-0.00628891516305858	0.0318217502916595	-0.19762945486713	0.843334987655797	0.966599668401031	0.0147533581849585	Braak
TSPAN15	GPNMB	0.0337323273330765	0.0343793980107778	0.981178533798106	0.32650470795595	0.720690129426967	0.142251425997664	Braak
TSPAN15	ERN1	-0.0159954543310337	0.0315834006010768	-0.50645130120942	0.612539868431545	0.862089095044438	0.0644478484599146	Braak
TSPAN16	ERN1	-0.0942949306716521	0.0447904101468305	-2.10524820742962	0.0352697079237955	0.301280865395697	0.521028449863137	Braak
TSPAN17	AIF1	-0.000354760327102367	0.0248143339558221	-0.0142965887270624	0.988593361155661	0.998759759685226	0.000538963816395869	Braak
TSPAN17	HSPA1A	-0.000228703601310199	0.0406594716778967	-0.00562485423130885	0.995512039317838	0.998994457558125	0.000436921242085422	Braak
TSPAN17	PICALM	0.0116612266835634	0.0265991093420016	0.43840665992337	0.66109151948978	0.87008387860704	0.060438878116729	Braak
TSPAN17	CD163	-0.00945882082390045	0.0323432280793159	-0.292451353362269	0.769941549152206	0.948730173256657	0.0228572869701929	Braak
TSPAN17	ERN1	-0.0166285837074849	0.046401235060602	-0.358365110018456	0.720070098283724	0.908543613476734	0.0416542201031637	Braak
TSPAN3	AIF1	0.0132365945362058	0.0225856662079353	0.58606172668731	0.557834034944067	0.87559842097595	0.0576950302951178	Braak
TSPAN3	CCL3	0.0525251751810907	0.0386279575233308	1.35977096768231	0.173902412363356	0.914316089864227	0.0389036375789662	Braak
TSPAN3	HIF1A	0.0129895973642946	0.0399363024299135	0.32525788753455	0.744985900359737	0.915895372663293	0.0381541351424733	Braak
TSPAN3	HIST	-0.0143869671968208	0.0335288705791069	-0.429091912382693	0.667856337718838	0.93963127925175	0.0270425344866773	Braak
TSPAN3	HSPA1A	-0.0160216071741451	0.0283928899880141	-0.564282367202092	0.572561979634842	0.9299917408289	0.0315209083582815	Braak
TSPAN3	IFI44L	-0.0346962138330379	0.0351892271075011	-0.985989653226624	0.32413819021295	0.784863870888259	0.105205662042956	Braak
TSPAN3	TMEM163	0.0125614256747351	0.0406132627749266	0.309293684290988	0.757098134813561	0.969005753490751	0.0136736443095371	Braak
TSPAN3	FRMD4A	0.0027335123655036	0.00982477144665056	0.278226560317136	0.780838447286247	0.90953821722982	0.0411790479107561	Braak
TSPAN3	PICALM	0.0120197696293767	0.0081913064330975	1.46738126909891	0.142272366983834	0.419118314264762	0.37766336133188	Braak
TSPAN3	CD163	0.0317167284214621	0.00908855138808195	3.48974518238991	0.000483481320654498	0.0263383559445959	1.57941133744082	Braak
TSPAN3	GPNMB	0.0123481838950638	0.0262238153569759	0.470876709852176	0.637728780751636	0.896027056046754	0.0476788763709081	Braak
TSPAN3	MKI67	-0.10264249616968	0.0434471001887574	-2.36247058431393	0.0181535820525562	0.443823781905598	0.352789430194034	Braak
TSPAN3	ERN1	0.0206573116025224	0.0203737921408364	1.01391589055813	0.3106228882306	0.679068435886107	0.168086455719489	Braak
TSPAN31	AIF1	0.0238038482632205	0.0216973698160796	1.09708450678569	0.2726044522978	0.727695785465445	0.138050140338135	Braak
TSPAN31	HIF1A	-0.0357409697526105	0.0428306621716243	-0.834471566407142	0.404015303493441	0.736303558415161	0.132943100655535	Braak
TSPAN31	HIST	0.0275736673545154	0.0385351584663707	0.715545710771597	0.474271906026983	0.888241519419458	0.0514689302916771	Braak
TSPAN31	HSPA1A	0.00549105036624607	0.0265476178820509	0.206837780724523	0.836136549353599	0.976870716471395	0.0101629089918652	Braak
TSPAN31	IFI44L	0.0405923516680392	0.0452608289008953	0.896853916593565	0.369796873245778	0.807737198707742	0.092729916101582	Braak
TSPAN31	TMEM163	-0.0137111248229885	0.0439284645015869	-0.312123926446216	0.754946343552038	0.968411269328808	0.0139401653488104	Braak
TSPAN31	FRMD4A	0.0186813779945375	0.0419901888322494	0.444898642136844	0.656393003971639	0.844424962735138	0.0734389366411699	Braak
TSPAN31	PICALM	0.0215474986212964	0.0231713641522893	0.929919295199005	0.352412871864647	0.660805577721933	0.179926299883144	Braak
TSPAN31	CD163	0.0236398046408324	0.0266875893312317	0.88579767724346	0.37572656172147	0.794484815810425	0.0999143986111144	Braak
TSPAN31	GPNMB	0.0185333058457154	0.0263634965445217	0.70299119141564	0.482061238957747	0.829662568799523	0.0810985031719166	Braak
TSPAN31	ERN1	0.0275649797777521	0.0262403056320594	1.05048242060391	0.293496369164043	0.664414028165436	0.177561206608175	Braak
TSPAN32	AIF1	0.198846509764935	0.0765601749469469	2.59725777667994	0.00939713722257328	0.227666217952621	0.642701407001055	Braak
TSPAN32	PICALM	0.277287766858191	0.081495082232096	3.40250919765296	0.000667701077740006	0.0122844322290679	1.91064491126213	Braak
TSPAN32	ERN1	0.167311468198949	0.0676595698577085	2.47284262301422	0.0134043156586152	0.207895210899671	0.682155515015823	Braak
TSPAN33	AIF1	0.0147974379944662	0.0347267496069892	0.426110654234339	0.670027217088294	0.917256256299027	0.0375093173840849	Braak
TSPAN33	CCL3	0.0750629586079971	0.0630039622225738	1.19140060339098	0.233496356176601	0.918476332593504	0.0369320301654364	Braak
TSPAN33	HIST	0.00608061755520262	0.0371280371659163	0.163774280014583	0.869908839837896	0.982331908915488	0.00774174861245039	Braak
TSPAN33	HSPA1A	-0.0205043774889744	0.0324728718763647	-0.63143098544045	0.527758761391679	0.918101259951267	0.0371094166061312	Braak
TSPAN33	IFI44L	-0.0346646517774618	0.0446997000218357	-0.77550076981564	0.438043810758289	0.832550763353502	0.0795892766538599	Braak
TSPAN33	TMEM163	-0.00151330484373326	0.0445060663992326	-0.0340022151173386	0.972875384315726	0.995233920265903	0.00207483046951383	Braak
TSPAN33	FRMD4A	-0.0232994536793756	0.0449918480065365	-0.517859450360666	0.604556335630448	0.811212325214437	0.0908654594752927	Braak
TSPAN33	PICALM	-0.0185042130261829	0.0321814065693594	-0.57499702464221	0.565293309260099	0.815723989797462	0.0884567652477517	Braak
TSPAN33	CD163	-0.0139828787613387	0.0271883743691649	-0.514296241896576	0.607044888788414	0.896187404056147	0.0476011644035071	Braak
TSPAN33	GPNMB	0.010721873556169	0.0430690195548334	0.248946311455231	0.803402311348861	0.954869535877731	0.0200559621533613	Braak
TSPAN33	ERN1	-0.0118562333402996	0.0301434390595008	-0.393327162069871	0.694077859145542	0.896936242852418	0.0472384269241119	Braak
TSPAN4	AIF1	-0.0178584201763298	0.04904350273006	-0.364134272273011	0.715757745468446	0.927957187023518	0.0324720602772093	Braak
TSPAN4	PICALM	-0.0558343474078618	0.0633886246224519	-0.880825980062132	0.378412015704029	0.683692135663332	0.165139415650148	Braak
TSPAN4	CD163	-0.112758738795075	0.0632100900557425	-1.78387245921715	0.0744443920224779	0.446521706295446	0.350157424356173	Braak
TSPAN5	AIF1	-0.02903926340358	0.0395774391167335	-0.733732754105914	0.463111631793524	0.830497344212183	0.0806617520095022	Braak
TSPAN5	HIF1A	0.00720101830796414	0.0187336030631245	0.384390460484279	0.700689069893654	0.894117407197482	0.0486054499399494	Braak
TSPAN5	HIST	0.155534225602108	0.0547669927537965	2.83992634580664	0.00451239512508775	0.219874314698136	0.657825501136673	Braak
TSPAN5	HSPA1A	0.0338677777610861	0.045357148687248	0.746691067258553	0.455250063048459	0.898417922235624	0.0465215930662793	Braak
TSPAN5	FRMD4A	-0.0339803184640329	0.0124935237322988	-2.71983462729459	0.00653145720497974	0.0529439921035657	1.27618331495791	Braak
TSPAN5	PICALM	0.0135760621744561	0.010949285465893	1.23990393864015	0.215010926918733	0.519267943015869	0.284608487728548	Braak
TSPAN5	CD163	0.0078525973538436	0.0124529926019764	0.630579139073553	0.528315742389927	0.869313017289229	0.0608238171025873	Braak
TSPAN5	GPNMB	-0.0687251915478743	0.0498207873410524	-1.37944812227495	0.167756630803649	0.559970116012918	0.251835149416999	Braak
TSPAN5	ERN1	0.0608496744127186	0.0411052449412392	1.48033844585294	0.138782948035045	0.507304873411838	0.294730965623256	Braak
TSPAN7	AIF1	-0.194785546115888	0.0891408900388332	-2.18514248658536	0.0288784009123422	0.352365129145175	0.453007076903458	Braak
TSPAN7	HSPA1A	-0.204467067271597	0.0888212066383818	-2.30200731345662	0.0213347597460171	0.491304715569628	0.308649067462898	Braak
TSPAN7	FRMD4A	-0.130666346295116	0.0782961078330333	-1.66887409746807	0.0951423339899059	0.297527400985944	0.526473031451386	Braak
TSPAN7	PICALM	-0.190080927770239	0.0953213405091235	-1.9941067420474	0.0461403906087348	0.218397848881345	0.660751643547716	Braak
TSPAN7	ERN1	-0.267659434016072	0.0711974564338653	-3.75939601528741	0.000170324051015436	0.0326660358856458	1.48590356517089	Braak
TSPAN9	PICALM	-0.0782817147766878	0.0581935087362696	-1.34519668046581	0.178561727940122	0.473738428460125	0.324461384975935	Braak
TSPAN9	ERN1	-0.114361986602074	0.0620362718078079	-1.84346968748177	0.0652604635370872	0.378654513228135	0.421756862400986	Braak
TSPOAP1	PICALM	0.00152580020895031	0.0450665689857196	0.0338565868955722	0.972991511962827	0.993508386717071	0.00282846243481826	Braak
TSPOAP1	ERN1	-0.0175921055679636	0.0514747958869659	-0.34176154105777	0.732530354451392	0.913199923569446	0.0394341335302135	Braak
TSPYL1	AIF1	0.0129493332507351	0.0270588446178934	0.478561942817469	0.632250297890774	0.906108627255654	0.0428197345640452	Braak
TSPYL1	HIF1A	0.0141503175868712	0.0386331412430552	0.366274062413056	0.714160582039567	0.900257982385856	0.0456330191477235	Braak
TSPYL1	HIST	-0.00804194063926539	0.03365396625283	-0.238959669087715	0.811136856244056	0.974363065368243	0.0112791869554306	Braak
TSPYL1	HSPA1A	0.0220726067361126	0.0292742511371501	0.75399389834781	0.450852885587323	0.896373685985176	0.0475109011320391	Braak
TSPYL1	IFI44L	0.100738094421582	0.0488648542431466	2.06156543351832	0.0392491278089641	0.374688258645645	0.426329915887523	Braak
TSPYL1	TMEM163	-0.00618833701828092	0.0418119546365481	-0.148004011581694	0.882339602327747	0.985375411987798	0.00639827884946813	Braak
TSPYL1	FRMD4A	-0.0143488543330825	0.0415694197553453	-0.345178124148279	0.72996046364375	0.883275043782092	0.0539040400270808	Braak
TSPYL1	PICALM	0.0511668870372117	0.0284225025284855	1.80022455749388	0.0718251876918673	0.282893440917333	0.548377121848175	Braak
TSPYL1	CD163	-0.00521104497872521	0.0293339730275911	-0.177645386590619	0.859001478061882	0.97026621396891	0.0131090910992683	Braak
TSPYL1	GPNMB	0.0136738870886727	0.0335141114937032	0.408003867005151	0.683270835889805	0.914693596875692	0.0387243610934716	Braak
TSPYL1	ERN1	-0.0344812273808412	0.0278862475971612	-1.23649577666202	0.216274334623968	0.594981491086412	0.225496544261477	Braak
TSPYL2	AIF1	0.00502572985177266	0.042142978119233	0.119254264317857	0.90507391663097	0.980522197902604	0.0085425699538864	Braak
TSPYL2	HIF1A	-0.063566763221104	0.0559673272394565	-1.13578343573802	0.256047211133657	0.617565200048176	0.209317184584338	Braak
TSPYL2	HIST	-0.0429428481714217	0.053889834319881	-0.796863614694381	0.42553024448478	0.877438543772424	0.0567832919962543	Braak
TSPYL2	HSPA1A	0.0232775657876557	0.0338020675953004	0.688643253020772	0.491047794980854	0.907258303082673	0.0422690485156815	Braak
TSPYL2	FRMD4A	-0.0251983096428096	0.0628250987141594	-0.401086670113428	0.688356314550353	0.85962352268451	0.0656917090108534	Braak
TSPYL2	PICALM	0.035027517000925	0.0369771377019444	0.947274969827723	0.343498681895997	0.651791385568735	0.185891383706232	Braak
TSPYL2	CD163	-0.113614897892545	0.0567785566271303	-2.00101771939473	0.0453904803745199	0.35175150109657	0.453764040541217	Braak
TSPYL2	GPNMB	-0.063877040086042	0.0526516879314237	-1.21320023337597	0.225053274941599	0.631458720065863	0.199655035027229	Braak
TSPYL2	MKI67	0.00181040250285269	0.0722319070637691	0.0250637505839961	0.980004113936386	0.996112151241048	0.00169176205511009	Braak
TSPYL2	ERN1	-0.096485543908252	0.0384372181628668	-2.51021141799133	0.0120658898366252	0.197921940606697	0.703506059476028	Braak
TSPYL4	AIF1	-0.00407739093328174	0.0365962021557468	-0.111415685046473	0.91128672263032	0.982940315740366	0.00747285178286861	Braak
TSPYL4	HSPA1A	0.0717441548839168	0.0418159286594262	1.71571353749534	0.0862144857999647	0.688565122588663	0.16205497909126	Braak
TSPYL4	PICALM	0.0303290073854808	0.0322650826684751	0.939994721139025	0.347220268436582	0.656221327469713	0.182949658966899	Braak
TSPYL4	CD163	0.0396482776883408	0.0356673372953139	1.1116130525827	0.266304558002574	0.709221513135304	0.149218099221365	Braak
TSPYL4	ERN1	-0.0405551081327117	0.0293007330348537	-1.38409875563423	0.166328217907454	0.538519748348618	0.268798365826407	Braak
TSPYL5	AIF1	-0.0209364436617223	0.0348724292081746	-0.600372389796536	0.548258084345459	0.872395175867373	0.0592867446292986	Braak
TSPYL5	HSPA1A	-0.0760903254617779	0.0471005093198398	-1.61548837922496	0.106204974884325	0.711514897075796	0.147816002606983	Braak
TSPYL5	PICALM	0.0295420065202372	0.034462185738618	0.857229623921754	0.391317993603947	0.695083239436967	0.157963183519995	Braak
TSPYL5	CD163	-0.0924419702999254	0.0470562830875991	-1.96449792109243	0.0494723771285534	0.366824407195783	0.435541775625247	Braak
TSPYL5	ERN1	-0.0157954025411786	0.0408469060420868	-0.386697649141499	0.698980056739198	0.899213166078732	0.046137342885467	Braak
TSR1	AIF1	-0.0210520568506828	0.0274296784233909	-0.767491930664796	0.442789089059889	0.820596723302437	0.0858702215325375	Braak
TSR1	HIST	-0.0418010392669207	0.0405287043853331	-1.0313934259899	0.302356362446598	0.816038403258878	0.0882894026052497	Braak
TSR1	HSPA1A	-0.0257750991167863	0.0403555691336611	-0.638699928414265	0.523018159297352	0.916976222051027	0.0376419257977192	Braak
TSR1	TMEM163	-0.0688567098917118	0.0478220016690319	-1.43985419866482	0.149908653502729	0.757864072361306	0.120408680802037	Braak
TSR1	FRMD4A	-0.0199889872387909	0.037686805486364	-0.530397495378677	0.595836362191064	0.805646297234489	0.0938555845898262	Braak
TSR1	PICALM	-0.00486308213649831	0.0270358755321487	-0.17987514888192	0.857250585288417	0.952017454048899	0.0213550892965795	Braak
TSR1	CD163	-0.00781924330558633	0.0280535244904946	-0.278725880173657	0.780455199776279	0.95101224059324	0.0218138931699599	Braak
TSR1	GPNMB	0.00416163421255014	0.0346524529385435	0.120096381630785	0.904406798687003	0.98266727974178	0.00759350458109923	Braak
TSR1	ERN1	0.045170991296668	0.0367172000492176	1.23024062935405	0.218607009510396	0.596875918370231	0.224115942853846	Braak
TSR2	AIF1	-0.00200551596820512	0.0214155443155064	-0.0936476765969	0.925389035550323	0.985296809523392	0.00643292349123165	Braak
TSR2	HIST	-0.0402970580913304	0.0341183216668092	-1.18109731436561	0.237564066712599	0.776050513044696	0.110110009640518	Braak
TSR2	HSPA1A	-0.0501920126457502	0.0337131373471112	-1.48879684880621	0.136540872385321	0.748393384860637	0.125870059936351	Braak
TSR2	FRMD4A	-0.0179853938263826	0.0406821268158604	-0.442095712148726	0.658419947091256	0.845104249061392	0.0730897147195118	Braak
TSR2	PICALM	0.00190524786166148	0.0242148301242624	0.0786810335601937	0.937286331730243	0.981415589979899	0.0081470474469451	Braak
TSR2	CD163	-0.00203320607493107	0.0246758966501785	-0.0823964415054545	0.93433146569695	0.987296442578874	0.00555242783063968	Braak
TSR2	GPNMB	0.0142768474963451	0.0279694033897438	0.510445192462716	0.609739602602011	0.888398136079057	0.0513923613025703	Braak
TSR2	ERN1	0.0765716772771934	0.0356389213384041	2.14854082002422	0.0316708172399819	0.290527331319032	0.536813005157663	Braak
TSR3	AIF1	-0.000498840771513701	0.028334633853322	-0.0176053367795757	0.985953699203123	0.998709805756397	0.000560686015341423	Braak
TSR3	HSPA1A	-0.0405301253282448	0.0371551927389908	-1.09083340282911	0.275346195577328	0.835108692892274	0.0782569955927367	Braak
TSR3	FRMD4A	-0.0314136698902176	0.0508088156673281	-0.618272035622703	0.536396032301093	0.770547194124356	0.113200756659898	Braak
TSR3	PICALM	0.0119704406421069	0.0314620554054372	0.380472301883946	0.703594853271235	0.889856716481148	0.0506799172328279	Braak
TSR3	CD163	0.0152651891711025	0.0335491047288221	0.455010328725349	0.649101808116473	0.91092499270437	0.0405173821880466	Braak
TSR3	GPNMB	-0.0317996754747277	0.0369719568160333	-0.860102580800847	0.389732498716842	0.772627585175495	0.112029790268814	Braak
TSR3	ERN1	0.0698457989089157	0.0519155762935945	1.34537269727917	0.178504907693189	0.554360124717481	0.25620801619924	Braak
TSSC4	AIF1	0.0197829157623609	0.025630714903921	0.771844087709566	0.440206776088036	0.818596223453589	0.0869302632786438	Braak
TSSC4	HSPA1A	-0.00779683637487332	0.0374154236279381	-0.208385623330252	0.834927880858374	0.976870716471395	0.0101629089918652	Braak
TSSC4	FRMD4A	-0.0460238693335278	0.0437236979426188	-1.05260697285778	0.292521160075564	0.567305614924508	0.246182917971236	Braak
TSSC4	PICALM	-0.00343429559276705	0.0276650283667245	-0.124138516947911	0.901205601895606	0.966560761762655	0.0147708393397504	Braak
TSSC4	CD163	0.0439535640544444	0.03243672515335	1.35505553802508	0.175399863014042	0.616609589814491	0.209989725196391	Braak
TSSC4	GPNMB	0.0555774781305084	0.0373936548372501	1.4862809846323	0.137204814244562	0.522738218465106	0.28171574657964	Braak
TSSC4	ERN1	0.0582584128944049	0.0556430133952188	1.04700319662074	0.295098103871333	0.665822087330788	0.17664180207996	Braak
TSSK3	PICALM	-0.034112396154453	0.0501217031451932	-0.680591321001917	0.49613012012412	0.774756323712923	0.110834870277554	Braak
TSSK3	ERN1	-0.026445464625178	0.0418207950329151	-0.632352029758498	0.527156872211658	0.815811796032037	0.0884100193982025	Braak
TSTD2	AIF1	0.0075013295660031	0.0225148748182806	0.33317216402698	0.739004328816711	0.934674505713807	0.0293396030135151	Braak
TSTD2	CCL3	0.0228499085173564	0.048987668306847	0.466442051788015	0.640899117188258	0.99166136979238	0.00363660439568349	Braak
TSTD2	HIF1A	-0.0780847526377778	0.0353666389770806	-2.20786466840631	0.027253708427728	0.208349406213409	0.681207732925001	Braak
TSTD2	HIST	0.0446789804793892	0.0424516720952419	1.05246691765522	0.292585380948777	0.814272511243861	0.0892302261633366	Braak
TSTD2	HSPA1A	-0.0185841145531392	0.0236889974251964	-0.784504055598931	0.43274440315908	0.889627154858892	0.0507919692136984	Braak
TSTD2	IFI44L	0.0312492591436127	0.0355088187749919	0.880042204209306	0.378836446778473	0.81043023869386	0.091284362992197	Braak
TSTD2	TMEM163	0.0712663730780446	0.0349525222898146	2.03894793305982	0.0414552242918954	0.589575232052862	0.229460769397153	Braak
TSTD2	FRMD4A	-0.00326680259399297	0.0119021143804024	-0.274472458387057	0.783721566214908	0.911088540206903	0.0404394159415983	Braak
TSTD2	PICALM	0.00131034256771707	0.00911503778348115	0.143756131224355	0.885693045172531	0.961552073424213	0.0170271913127517	Braak
TSTD2	CD163	0.0218042772486129	0.0219625198782992	0.992794878248801	0.32080992642967	0.754449143896691	0.122370029936673	Braak
TSTD2	GPNMB	-0.0458188019349772	0.0290567642927664	-1.57687213460253	0.114824949442514	0.4864799620757	0.312935043451484	Braak
TSTD2	MKI67	-0.011468156907758	0.046516962537516	-0.246537097053766	0.805266491136493	0.961784781739066	0.0169220990224901	Braak
TSTD2	ERN1	-0.0383302034393966	0.0214409160242903	-1.7877129594637	0.0738223298136514	0.397958123046406	0.400162626134183	Braak
TTBK2	AIF1	0.0358868759599936	0.0141953688958197	2.52806927550587	0.0114691719048773	0.248198034705547	0.605201661676593	Braak
TTBK2	CCL3	0.0620657364751012	0.0271605808023639	2.28514025258618	0.0223046052059114	0.777610979785579	0.109237615845897	Braak
TTBK2	HIF1A	0.0335090442090949	0.0132561678129682	2.52780778592089	0.0114777170774309	0.127210313405019	0.895477677419383	Braak
TTBK2	HIST	0.000662197968307189	0.0125729210722926	0.052668585486192	0.957995969421159	0.996075592637564	0.00170770151644854	Braak
TTBK2	HSPA1A	0.0231726188701174	0.0183663044984596	1.26169196813986	0.207059648160118	0.801798174812595	0.0959349366982693	Braak
TTBK2	IFI44L	0.0296716372981367	0.0122150050103826	2.4291138049404	0.0151357804773722	0.251574026757721	0.599334198751693	Braak
TTBK2	TMEM163	0.0119494479356615	0.014475608335473	0.825488480948942	0.409094319772053	0.88201097525539	0.0545260107148952	Braak
TTBK2	FRMD4A	-0.000582234341459078	0.00733711594747552	-0.0793546600090745	0.936750530932692	0.977457241878619	0.00990223139738798	Braak
TTBK2	PICALM	0.0258258314973403	0.00601322559823091	4.2948382819594	1.74820724674531e-05	0.000812839015433617	3.08999545887306	Braak
TTBK2	CD163	0.0267871197323341	0.00704525692426304	3.80214944895514	0.000143446150420313	0.0111634857062396	1.95220017935709	Braak
TTBK2	GPNMB	0.0112693385828969	0.011307333410065	0.996639806593627	0.318939376791086	0.714828307189258	0.145798257771492	Braak
TTBK2	MKI67	0.00827304063500339	0.0146732139822005	0.563819259027989	0.572877143479555	0.922590487779946	0.0349910274277049	Braak
TTBK2	ERN1	0.0472132867814275	0.0214663673609413	2.19940737934699	0.0278489683982351	0.272691568604184	0.564328289873866	Braak
TTC1	AIF1	0.00917051648093381	0.0169497164842509	0.541042470501188	0.588478309687774	0.891856881281335	0.0497048324586885	Braak
TTC1	CCL3	-0.0255897522371322	0.0453110044613725	-0.564757999548375	0.5722383783045	0.983898899435065	0.00704952522033052	Braak
TTC1	HIF1A	0.000407944088519383	0.0332944109541189	0.0122526297005689	0.990224060538597	0.998073664599702	0.000837403653996378	Braak
TTC1	HIST	-0.0464724960655705	0.0244673924692946	-1.89936447555216	0.0575165709087167	0.555348176355515	0.255434649924137	Braak
TTC1	HSPA1A	0.0396177681278468	0.0236599898488042	1.67446260040763	0.0940397187058185	0.698201905421782	0.156018970312679	Braak
TTC1	IFI44L	-0.0128924948708777	0.0318455600671325	-0.404844343880262	0.685591931058443	0.931629738502123	0.0307566568255965	Braak
TTC1	TMEM163	0.0324688946788975	0.037021440221924	0.877029485732149	0.380470622882346	0.878990689219247	0.0560157252016769	Braak
TTC1	FRMD4A	-0.00107515919157279	0.0100887028017952	-0.10657060800537	0.915129637173153	0.96776817719158	0.0142286627577938	Braak
TTC1	PICALM	0.00803782859086428	0.00773403568005276	1.03927999861638	0.298674534234121	0.609410910824181	0.21508977448434	Braak
TTC1	CD163	0.00428336855750543	0.00861124274381257	0.497415841701032	0.618895836527146	0.902718728596431	0.0444475471916268	Braak
TTC1	GPNMB	0.0464660662761492	0.0255756152595699	1.81681127920324	0.0692460151566948	0.403011625041301	0.394682426269629	Braak
TTC1	MKI67	0.0118000886269854	0.0418209523686083	0.282157338813806	0.777822868481411	0.956234897879174	0.0194354107345684	Braak
TTC1	ERN1	-0.0224088479393874	0.0212990262496462	-1.05210668679089	0.292750604598105	0.664144036411599	0.177737722687662	Braak
TTC12	AIF1	-0.0597963817468903	0.0346894032987456	-1.72376507119258	0.084750262557359	0.519506701736071	0.284408845588572	Braak
TTC12	HSPA1A	-0.00691519309516105	0.0366515647792133	-0.188673884370769	0.850348421195199	0.977931782555485	0.00969143917254448	Braak
TTC12	FRMD4A	-0.0304957132262704	0.0444861386238883	-0.685510457180806	0.493021864138207	0.739395972378224	0.131122919435993	Braak
TTC12	PICALM	-0.0227389244165204	0.0281753149882039	-0.807051293873394	0.419636931643507	0.716297304822999	0.144906682937011	Braak
TTC12	CD163	-0.0286785292953818	0.0364158367669374	-0.787529048938938	0.430972230329145	0.824304613346915	0.083912269553966	Braak
TTC12	ERN1	-0.00829137561799601	0.0405704481385667	-0.204369830712176	0.838064504233473	0.948352576057271	0.0230301717663888	Braak
TTC13	AIF1	-0.0107842695571575	0.0264286198863896	-0.408052694522703	0.683234988916153	0.921350344052123	0.035575197645825	Braak
TTC13	HIF1A	0.029925899992315	0.0138185405801944	2.16563390458228	0.0303391734074313	0.219375958296521	0.658810969064256	Braak
TTC13	HIST	-0.00871453272632626	0.013873220197755	-0.628155006703956	0.529902401660099	0.907380353998839	0.0422106280259876	Braak
TTC13	HSPA1A	-0.00106252667725381	0.0215668490669103	-0.0492666626430852	0.960706786598519	0.99345409551831	0.00285219551307669	Braak
TTC13	IFI44L	0.00355404382801719	0.0146052805398728	0.243339648171398	0.807742292461578	0.96403118395773	0.0159089175476646	Braak
TTC13	TMEM163	-0.011496768445764	0.0151814000818202	-0.757293028561402	0.44887432660515	0.896360511412818	0.0475172842802882	Braak
TTC13	FRMD4A	-0.0120780724196808	0.00774369912017606	-1.55972904321807	0.118823925764294	0.339748409963092	0.468842567107229	Braak
TTC13	PICALM	0.0133931511979677	0.00626678616856456	2.13716422384897	0.0325846367768767	0.175319694445172	0.756169294924829	Braak
TTC13	CD163	0.0124379387334802	0.00788756967270074	1.57690381823549	0.114817657856816	0.541960412544327	0.266032435309311	Braak
TTC13	GPNMB	0.0178778735181626	0.0125854007624581	1.42052476957999	0.155454962713185	0.549151905055607	0.260307505454934	Braak
TTC13	MKI67	-0.0206789598055992	0.0167479571166625	-1.23471535432974	0.216936459412609	0.788897406450453	0.102979471707552	Braak
TTC13	ERN1	0.0470820789714394	0.0268098219227365	1.75615038052568	0.0790627345944314	0.405162850615064	0.392370381950735	Braak
TTC14	AIF1	0.0182627624686782	0.0163768968163408	1.11515402908662	0.264784421924785	0.720303385066576	0.142484544251103	Braak
TTC14	CCL3	-0.00379556584517471	0.0262958617769201	-0.144340804548421	0.885231358287302	0.999664149370813	0.00014588257374824	Braak
TTC14	HIF1A	0.00639344442714	0.010937447896907	0.584546275091104	0.558852841272304	0.833251772202095	0.0792237539869379	Braak
TTC14	HIST	-0.0130588386942326	0.0119206422814015	-1.09548113146612	0.273305907417694	0.805656145437763	0.093850275815725	Braak
TTC14	HSPA1A	0.0108039173394673	0.0210127762054653	0.51415944441731	0.607140519602199	0.939949525461625	0.0268954670407775	Braak
TTC14	IFI44L	0.0269215172036549	0.0134397604834017	2.00312477569101	0.0451638972901966	0.395801292811675	0.402522791584753	Braak
TTC14	TMEM163	0.000803324427234004	0.0132104139637806	0.0608099359669199	0.951510577210306	0.991991840456545	0.00349190008299018	Braak
TTC14	FRMD4A	-0.0263782393032332	0.0075109586315853	-3.51196706001104	0.00044480312588352	0.00915120339698429	2.03852179180185	Braak
TTC14	PICALM	0.00744884686561324	0.0060672602566034	1.22771177608644	0.219555184198079	0.526112312380162	0.278921534476945	Braak
TTC14	CD163	-0.00015591646437921	0.00683463092407286	-0.0228127116315882	0.981799668248337	0.996650962144891	0.00145690964695495	Braak
TTC14	GPNMB	0.00357073530247835	0.0112191225366378	0.318272243735423	0.750278436767396	0.937352812667649	0.0280969131092496	Braak
TTC14	MKI67	-0.00205770299939736	0.015494225316844	-0.132804509894432	0.894347987576397	0.985136429029682	0.00650362100304165	Braak
TTC14	ERN1	0.02405655002191	0.0288042786714807	0.835172798329041	0.403620422957011	0.738983096501825	0.131365495542849	Braak
TTC17	AIF1	-0.0173150597488872	0.0130154171602067	-1.33034996387409	0.183402992235412	0.649821552406612	0.187205888657333	Braak
TTC17	CCL3	0.0291255526415346	0.0201854921001454	1.44289534766035	0.149049953924681	0.914316089864227	0.0389036375789662	Braak
TTC17	HIF1A	0.0375609459840925	0.00988564561006368	3.79954405262668	0.00014496254347279	0.0101674872162491	1.99278636496871	Braak
TTC17	HIST	-0.00925006603053622	0.00881390615432489	-1.04948542321356	0.293954760693128	0.814580779492275	0.0890658415602643	Braak
TTC17	HSPA1A	-0.00493311997783664	0.0176653421916286	-0.279254142055306	0.780049796193264	0.971049848526337	0.012758475154571	Braak
TTC17	IFI44L	0.0214026175722943	0.00981176350796418	2.18132220114374	0.0291595934510672	0.337066261952128	0.472284715237235	Braak
TTC17	TMEM163	-0.0152053177778589	0.0116620354654448	-1.30383052108811	0.192291373753988	0.782785010267813	0.106357499340434	Braak
TTC17	FRMD4A	-0.0107113085482528	0.00596748185482612	-1.79494614459367	0.0726622809091331	0.252789892295894	0.597240295136003	Braak
TTC17	PICALM	0.0153146374934505	0.00456493253738801	3.35484421029655	0.000794096917217057	0.0139058505135633	1.85680244354551	Braak
TTC17	CD163	0.015957437839054	0.00542865055155336	2.93948517914603	0.00328757993371146	0.0848751409094442	1.0712194916965	Braak
TTC17	GPNMB	0.0164397305315243	0.00930686649059259	1.76640876369523	0.07732729588401	0.42027635113987	0.376465046964379	Braak
TTC17	MKI67	0.00276386592305934	0.011961002051018	0.231073108362532	0.817258006224918	0.966813866707269	0.0146571292705299	Braak
TTC17	ERN1	0.025960345605793	0.023094291332748	1.12410228275682	0.260969637018265	0.637550151832682	0.195485646490088	Braak
TTC21A	HSPA1A	0.0048837408217673	0.0540502399416968	0.090355580789934	0.92800465364618	0.987167047327	0.00560935027487927	Braak
TTC21A	PICALM	0.0968113006115918	0.0563944972080499	1.71667991390076	0.0860376721179151	0.312693918360132	0.504880565345875	Braak
TTC21A	ERN1	0.0622638311936118	0.0600987742712869	1.03602497635895	0.300190490521148	0.670052152538832	0.173891393301619	Braak
TTC21B	AIF1	0.0318537653047793	0.0267146217770201	1.19237193663658	0.233115439051773	0.697181933473309	0.156653875570234	Braak
TTC21B	HIF1A	0.0130400890470365	0.0147753886257696	0.882554725111822	0.37747689959705	0.717736600509929	0.144034906639076	Braak
TTC21B	HIST	0.0440620108874936	0.0391992530816447	1.12405230772435	0.260990836087881	0.797616111152796	0.0982060822364089	Braak
TTC21B	HSPA1A	0.0392421738084325	0.0249377374799579	1.57360601939013	0.115578560789478	0.72635532945181	0.138850872594242	Braak
TTC21B	IFI44L	0.0633923701779511	0.0413109265910488	1.53451823546575	0.124902210592087	0.592036478206492	0.227651533487013	Braak
TTC21B	TMEM163	0.0270828898457264	0.0445563047374709	0.607835187529595	0.543296789049224	0.926542535385659	0.0331346384505911	Braak
TTC21B	FRMD4A	-0.0134936196130877	0.00983636250645793	-1.37180991491811	0.170122619894343	0.420302943268376	0.376437568736559	Braak
TTC21B	PICALM	0.0142889817938482	0.00800075434559537	1.78595432088408	0.0741066545308678	0.288092018427806	0.540468773655644	Braak
TTC21B	CD163	0.0110105874494767	0.00929208391507132	1.1849427480544	0.236040084042424	0.68268807567673	0.165777682783336	Braak
TTC21B	GPNMB	0.0101999325208928	0.0150998770081383	0.675497721961272	0.499359598201224	0.838745478866123	0.076369807817034	Braak
TTC21B	MKI67	0.0443733725663797	0.046082851108904	0.962904236578496	0.335595583307611	0.837953089993376	0.0767802932160988	Braak
TTC21B	ERN1	0.00370951989586839	0.0225650629078802	0.164392180558599	0.869422418844183	0.958832075908272	0.0182574458972964	Braak
TTC23	AIF1	0.00550414636141774	0.0375425734056538	0.146610790420372	0.883439236200488	0.974539215413218	0.0112006802047511	Braak
TTC23	HIST	0.0322890011386496	0.0417686215082384	0.773044452335612	0.439496073392472	0.881308424755955	0.0548720782750957	Braak
TTC23	HSPA1A	0.0237742214937939	0.0283913045211537	0.837376862203718	0.402380767278106	0.882996271321075	0.0540411303387406	Braak
TTC23	FRMD4A	0.0608698371976766	0.0421372007033491	1.44456290834808	0.148580697650031	0.389016516521689	0.410031959389062	Braak
TTC23	PICALM	-0.0271424009793296	0.0250776678598035	-1.0823335379936	0.279104348654274	0.590526664130909	0.22876048784983	Braak
TTC23	CD163	0.0303810874046214	0.029399606137165	1.03338416381761	0.301424154449163	0.73907574645319	0.131311049317151	Braak
TTC23	GPNMB	0.0368112770848255	0.0368366772685681	0.999310464851176	0.317644317549081	0.713827583307834	0.146406674302838	Braak
TTC23	ERN1	-0.0278943397796637	0.023123077244903	-1.2063420229162	0.227685640796281	0.606043046746364	0.217496527153103	Braak
TTC26	AIF1	-0.117112194344676	0.0476680765352345	-2.45682651487125	0.0140170358784296	0.267789436553751	0.572206558529755	Braak
TTC26	HSPA1A	-0.0632197879829902	0.0567856593095755	-1.11330552029586	0.265577236383451	0.828468425039632	0.0817240389554056	Braak
TTC26	PICALM	-0.0831299187539856	0.038076822427912	-2.18321575838869	0.0290199248140544	0.163157501308766	0.787392954348596	Braak
TTC26	ERN1	-0.0469807651470205	0.048897879160799	-0.960793514019819	0.336656000425054	0.698129728979928	0.156063867713376	Braak
TTC27	AIF1	-0.0296817630018792	0.029285629769325	-1.01352653966039	0.310808726036932	0.752907866068104	0.123258165507594	Braak
TTC27	CCL3	-0.052376314856955	0.0612046456079466	-0.855757178833409	0.39213210546123	0.958445326685787	0.0184326558645726	Braak
TTC27	HIF1A	0.0184571619000705	0.0164646729444293	1.12101600574552	0.26228104944956	0.623127409744776	0.20542314484684	Braak
TTC27	HIST	-0.016387982917487	0.0352150827168697	-0.465368292593458	0.641667736521228	0.937059246106543	0.0282329497272443	Braak
TTC27	HSPA1A	-0.0284344696628093	0.0288977246970169	-0.983969151929271	0.325130680629996	0.85550998379708	0.0677749178789534	Braak
TTC27	IFI44L	0.0875565539942305	0.0366777420939733	2.38718495184079	0.0169779475366154	0.26903137215724	0.570197073304871	Braak
TTC27	TMEM163	0.0206075247067743	0.0183212166316087	1.12479018839946	0.260677953123005	0.814973333315931	0.0888566015461749	Braak
TTC27	FRMD4A	-0.0238330281972888	0.0101521549984194	-2.34758316840114	0.0188956541468493	0.106145649698101	0.974097800375276	Braak
TTC27	PICALM	0.00728189720590527	0.00853360504234585	0.853320158335275	0.393481784207451	0.696899812649906	0.156829652233041	Braak
TTC27	CD163	0.0112255776324326	0.00936449924607813	1.19873763000556	0.230629981139682	0.675326770324583	0.170486034266479	Braak
TTC27	GPNMB	0.0258733046277733	0.0142087870950384	1.82093689311511	0.0686164502675934	0.40296639788987	0.39473116681034	Braak
TTC27	MKI67	-0.0223711763213691	0.0205752252319736	-1.08728706826522	0.276909961866348	0.814406384276886	0.0891588304820771	Braak
TTC27	ERN1	0.0318790280036279	0.0238399803023944	1.3372086553455	0.181154537430904	0.557655198387855	0.253634245009064	Braak
TTC28	AIF1	-0.0266399350643691	0.01869135990166	-1.42525397855098	0.154083798089896	0.62345671243937	0.205193694874039	Braak
TTC28	CCL3	-0.00541309133403822	0.0267038026876718	-0.202708632824689	0.83936277524589	0.996714124554786	0.0014293872565275	Braak
TTC28	HIF1A	0.0164859373301566	0.0137736532535771	1.19691827771801	0.23133840928402	0.589779316653908	0.22931046206666	Braak
TTC28	HIST	-0.0235139954714755	0.0135441890890524	-1.73609474268796	0.0825470838120783	0.607105544579741	0.216735800779843	Braak
TTC28	HSPA1A	-0.0125342683413626	0.0230115942841813	-0.544693609081184	0.585964261041921	0.933298092739552	0.0299796216821179	Braak
TTC28	IFI44L	0.0226778965840938	0.0143014755108897	1.58570327703782	0.112806635448934	0.574255763318044	0.240894637465694	Braak
TTC28	TMEM163	-0.00172009509333536	0.0178255461524702	-0.0964960668594716	0.923126597542141	0.988438010532865	0.00505056208898974	Braak
TTC28	FRMD4A	-0.0475978765399386	0.0089920313527083	-5.29333969966671	1.20102521776363e-07	2.08495709462734e-05	4.68090287774457	Braak
TTC28	PICALM	-0.0015435167120198	0.0072141751503505	-0.213956090592673	0.830581298870949	0.942528568240382	0.025705477365009	Braak
TTC28	CD163	-0.00414616349738288	0.00838609026133967	-0.494409595911091	0.621016938401044	0.903843878405664	0.043906579040563	Braak
TTC28	GPNMB	0.0541559163080103	0.0121353894665091	4.46264344934857	8.09546973005356e-06	0.00174368951699434	2.75853084340594	Braak
TTC28	MKI67	0.0205199661252559	0.0174147766657297	1.17830773940598	0.238673943479553	0.798500401273109	0.0977248612779679	Braak
TTC28	ERN1	-0.00279111438646093	0.0267187112942508	-0.104462911991624	0.916801999151193	0.974350777380282	0.0112846640093193	Braak
TTC3	AIF1	0.0251738333080298	0.0129134843966439	1.94942221129506	0.0512450241455117	0.436765156964335	0.359752014858472	Braak
TTC3	CCL3	0.0234039273519795	0.0224186368106903	1.04394961877519	0.296508699703594	0.931714753605235	0.0307170274491263	Braak
TTC3	HIF1A	0.0171440514148555	0.0103124621778268	1.66245956777592	0.0964206637775393	0.398362251069342	0.399721822178598	Braak
TTC3	HIST	0.014494300913516	0.010119803011971	1.43227105274383	0.15206626409647	0.691233332480595	0.160375327584497	Braak
TTC3	HSPA1A	0.0284345030329798	0.0158230074515421	1.79703530571293	0.0723300149946005	0.672444850159498	0.172343328059458	Braak
TTC3	IFI44L	0.0135726364743416	0.0107861063425954	1.25834439632232	0.208267231671116	0.691750982210706	0.160050215535927	Braak
TTC3	TMEM163	-0.00748602203133049	0.0135653528154308	-0.551848678997497	0.581052032503128	0.930420096202064	0.0313209178245259	Braak
TTC3	FRMD4A	0.00586643069717783	0.00698307149276783	0.840093174365109	0.400856146852134	0.667215590633142	0.175733814218587	Braak
TTC3	PICALM	0.0249266737621461	0.0057533909254726	4.33251869810994	1.47413139063362e-05	0.000717137622813798	3.1443974927377	Braak
TTC3	CD163	0.0201054737798292	0.00631968098217713	3.18140644069391	0.00146561853257828	0.0542923729208298	1.26526117650786	Braak
TTC3	GPNMB	0.0186714384326654	0.0100958587595926	1.84941557496778	0.0643978281716571	0.393507632839077	0.40504683924458	Braak
TTC3	MKI67	0.014314838033546	0.012499055768302	1.14527355497116	0.252095857041102	0.802196002112529	0.0957195067333227	Braak
TTC3	ERN1	0.0493194068614048	0.016765739628396	2.94167796676699	0.00326439206861919	0.112483857733295	0.948909797555822	Braak
TTC31	AIF1	0.000165108861597028	0.0266903952315764	0.00618607780680946	0.995064255505857	0.999480380633393	0.000225726474611633	Braak
TTC31	HSPA1A	-0.0204034546719473	0.0283116831030408	-0.720672614117945	0.47111096564343	0.905084055420987	0.0433110858662327	Braak
TTC31	FRMD4A	0.00454860139479552	0.0317705340114487	0.143170441930765	0.886155573225095	0.957118864298816	0.0190341239750147	Braak
TTC31	PICALM	0.0306486321230492	0.0155712754317589	1.96828013590581	0.0490358142149664	0.225796816726936	0.646282185031384	Braak
TTC31	CD163	0.0325195484179242	0.0235041718998314	1.383564949938	0.166491706835199	0.607530739601715	0.216431742912111	Braak
TTC31	GPNMB	0.043902369531798	0.0320139830144441	1.3713498102373	0.170265935183999	0.564644500778825	0.24822489721091	Braak
TTC31	ERN1	0.0459286877132811	0.0326138761519022	1.40825602879473	0.159055270900822	0.53180722442386	0.274245767218619	Braak
TTC32	AIF1	-0.0573943676495451	0.0374809134650035	-1.53129586084221	0.125696288081088	0.583592726579649	0.233890129434527	Braak
TTC32	HSPA1A	-0.039868402153389	0.0363511057877582	-1.09675899231696	0.272746760749573	0.832573061571914	0.0795776450946108	Braak
TTC32	FRMD4A	0.00219929511973839	0.0461214745042876	0.0476848397276184	0.961967416502795	0.987426602275757	0.00549517662434846	Braak
TTC32	PICALM	0.00948159246373624	0.0258843283117406	0.366306297368188	0.714136531057594	0.895377708871499	0.0479937219188563	Braak
TTC32	CD163	-0.0181857747881555	0.0351324825832972	-0.517634207746008	0.604713510006572	0.895759232522008	0.0478087068987221	Braak
TTC32	ERN1	0.0242055887940219	0.0327340566763693	0.739461932058543	0.459626547416119	0.775196536008833	0.110588176612103	Braak
TTC33	AIF1	0.0602194300400933	0.0242881252016292	2.47937745462766	0.0131611946799675	0.264430107028438	0.577689099216899	Braak
TTC33	HIF1A	0.145802025121175	0.0478480495559686	3.04718847422669	0.00230992823597247	0.0492485077484452	1.30760692428179	Braak
TTC33	HIST	-0.00437625841947437	0.0362197083179582	-0.120825335782855	0.903829382064825	0.987455448277618	0.00548248962926396	Braak
TTC33	HSPA1A	0.105860430348394	0.032664263866263	3.24086380093602	0.00119168105591729	0.184256589931593	0.7345769706616	Braak
TTC33	IFI44L	0.0454616211653175	0.0421678446734455	1.07811109430372	0.280984181157899	0.753653026187052	0.1228285526644	Braak
TTC33	TMEM163	0.0622865666531305	0.0426759586696867	1.45952354896654	0.144421063985414	0.752042286171166	0.123757739016761	Braak
TTC33	FRMD4A	0.0911136189752794	0.0331905771186441	2.74516525125736	0.00604804344353854	0.050230983763651	1.29902831618763	Braak
TTC33	PICALM	0.0266423901487416	0.0097458588524989	2.7337139344995	0.00626244261146198	0.0597690708094845	1.22352349580511	Braak
TTC33	CD163	0.00802767721680539	0.0266593802333542	0.301120174082733	0.763322857860444	0.946653806749042	0.0238088143513539	Braak
TTC33	GPNMB	0.0174689463449688	0.027748077756293	0.629555189314221	0.528985649490264	0.854298283338478	0.0683904663250577	Braak
TTC33	ERN1	0.0259600091352298	0.032788107265215	0.791750768815216	0.428506013388458	0.755956642609294	0.121503112455818	Braak
TTC37	AIF1	0.0189791396246088	0.0219628516338976	0.864147331183363	0.387506960924256	0.796826531939564	0.0986362136366804	Braak
TTC37	CCL3	0.0192828455809123	0.0300784070096862	0.641085998161492	0.521466810785801	0.975631647723225	0.0107141204035749	Braak
TTC37	HIF1A	0.0123872265076856	0.0128003584690256	0.967724969395214	0.333181744387318	0.679706789251398	0.167678392105555	Braak
TTC37	HIST	-0.0202924174155499	0.0128531090114219	-1.57879446891154	0.114383207697006	0.652352619702766	0.185517589245609	Braak
TTC37	HSPA1A	-0.0552147502819905	0.0366250630092879	-1.50756737996569	0.131665286679203	0.743069072268793	0.12897081435393	Braak
TTC37	IFI44L	0.00633171964280534	0.0143001441518425	0.442773134002954	0.657929837645718	0.922659003088966	0.0349587761567585	Braak
TTC37	TMEM163	-0.0125565823254721	0.0170211713112434	-0.737703774661958	0.460694477848347	0.901358761007635	0.0451023156643351	Braak
TTC37	FRMD4A	0.00235654569049213	0.00734119273082984	0.321003109017374	0.748208034835634	0.892564287031295	0.0493604939861078	Braak
TTC37	PICALM	0.00618100531474764	0.00616349712928019	1.00284062523275	0.315937764067462	0.624211452386713	0.204668267611206	Braak
TTC37	CD163	0.0111369733472536	0.0072827962000908	1.5292166691572	0.12621073956585	0.564110839343308	0.248635555261738	Braak
TTC37	GPNMB	0.00166291135189731	0.0123408280628417	0.134748765919878	0.892810515135463	0.979043532047718	0.00919799736152731	Braak
TTC37	MKI67	-0.0340368462496301	0.0173115099469427	-1.96613965817819	0.0492824804446622	0.554344205876115	0.256220487450182	Braak
TTC38	AIF1	-0.00716844211505117	0.0267236276892826	-0.268243600696699	0.788511815818577	0.950025951725728	0.0222645309876385	Braak
TTC38	HIF1A	-0.0240317521761826	0.047302695641357	-0.508041917069342	0.611423947197851	0.85823537597936	0.0663935880601819	Braak
TTC38	HIST	-0.000826940630638735	0.0351453203428398	-0.023529181767928	0.98122816124008	0.997515638452472	0.00108028697918344	Braak
TTC38	HSPA1A	0.00923746899559241	0.0297255621799692	0.3107584287108	0.755984275038423	0.96867411210374	0.0138223066642568	Braak
TTC38	FRMD4A	-0.01341424196543	0.0391094925790448	-0.342991971535256	0.731604500003236	0.883783296948126	0.0536542106395416	Braak
TTC38	PICALM	0.0122131381546097	0.0229515486029052	0.532126976088392	0.594638054897838	0.832343540429178	0.0796973865474646	Braak
TTC38	CD163	-0.00775380860132169	0.0277250874694364	-0.279667597437495	0.779732540180949	0.95101224059324	0.0218138931699599	Braak
TTC38	GPNMB	0.0228748508833146	0.0345110499637324	0.662826860015957	0.507441448872606	0.841585807100657	0.0749015972752247	Braak
TTC38	ERN1	-0.0252597229596138	0.0268084800558431	-0.9422288360622	0.34607549347707	0.703303940912201	0.152856949042406	Braak
TTC39B	AIF1	-0.00385998457986392	0.0356138496014734	-0.108384367965215	0.913690800641102	0.983415804377052	0.00726281648658338	Braak
TTC39B	HSPA1A	-0.0348236096744206	0.0348651315382104	-0.998809071930667	0.317887190507824	0.85399880299576	0.0685427380378106	Braak
TTC39B	FRMD4A	-0.0526013450063181	0.042326684536771	-1.24274664037579	0.213961211069657	0.479504997769047	0.319206861919371	Braak
TTC39B	PICALM	-0.0425540019804545	0.0257632617160835	-1.65173192934219	0.098589210655543	0.338112084062809	0.47093930735309	Braak
TTC39B	CD163	-0.0034667433522375	0.031137052755354	-0.111338198238476	0.911348165877459	0.981851484898924	0.0079541987372052	Braak
TTC39B	ERN1	-0.00900982329133075	0.0285481643719492	-0.315600792189063	0.75230553631418	0.921117265774285	0.0356850770379151	Braak
TTC39C	AIF1	-0.103161481246024	0.0457263699047298	-2.25606103132524	0.0240668091884184	0.330699732856592	0.480566155914706	Braak
TTC39C	HIST	0.000658573678083998	0.0467599326543282	0.0140841451366598	0.988762849550663	0.997515638452472	0.00108028697918344	Braak
TTC39C	HSPA1A	0.0316615001556922	0.0440216178611871	0.719226182361812	0.472001569730539	0.905137985022477	0.0432852091198208	Braak
TTC39C	FRMD4A	-0.0474075466699981	0.0161711464216585	-2.93161322233183	0.00337206423327426	0.0347318331320472	1.45927229419794	Braak
TTC39C	PICALM	0.0230455533291957	0.0145051947660436	1.58877930981974	0.112110226002507	0.365741774242267	0.436825432643158	Braak
TTC39C	CD163	-0.0239875750467782	0.0530735829740003	-0.451968261847504	0.651291846891176	0.911836893198217	0.0400828400916534	Braak
TTC39C	GPNMB	0.0144738719694956	0.0564331721658958	0.256478085742671	0.797581699701937	0.952443383035232	0.0211608310499105	Braak
TTC39C	ERN1	0.034505461566	0.046708441091727	0.738741451427107	0.460064010146793	0.77523821735749	0.110564825768496	Braak
TTC4	AIF1	-0.00885782066125823	0.024631345475994	-0.35961578590545	0.719134476878105	0.928532148918889	0.0322030549221948	Braak
TTC4	HIST	-0.0284743980563613	0.039758085767054	-0.716191373578577	0.473873188923761	0.888130877603234	0.0515230305810042	Braak
TTC4	HSPA1A	-0.0157970274329008	0.0326429006318449	-0.483934550151158	0.628432319316539	0.9448987234902	0.024614737719747	Braak
TTC4	TMEM163	0.001183161130177	0.0422002588643421	0.0280368216218866	0.977632783273909	0.995818981049678	0.00181960000615759	Braak
TTC4	FRMD4A	0.0193235565176665	0.0387079812718864	0.49921375082666	0.617628808374677	0.820468554684551	0.0859380590821596	Braak
TTC4	PICALM	-0.0084364793649532	0.0215996029394717	-0.390584928278295	0.696104067928157	0.886223792604915	0.0524565945680971	Braak
TTC4	CD163	0.00993312226887198	0.0303960656421192	0.326789736073864	0.743826923036	0.942387557188581	0.0257704567250693	Braak
TTC4	GPNMB	0.00726919213326067	0.0321482588340958	0.226114644988211	0.821112254489906	0.958019438079271	0.0186256790582783	Braak
TTC4	ERN1	0.0154180481276419	0.0274812196369489	0.561039441892606	0.574770649574061	0.839166742085738	0.0761517364623263	Braak
TTC5	AIF1	-0.00647726449580181	0.0239730811994563	-0.270189069227727	0.787014801572773	0.950025951725728	0.0222645309876385	Braak
TTC5	HSPA1A	-0.0372901645088916	0.0359169854804621	-1.03823202337447	0.299162047190004	0.846836337376271	0.0722005148668252	Braak
TTC5	FRMD4A	0.0461194355231119	0.0364481132780074	1.2653449349034	0.20574770523195	0.468299766290454	0.329476058956745	Braak
TTC5	PICALM	-0.0181405320308809	0.0214209307084865	-0.846860123761755	0.397073091235327	0.698894675898213	0.155588267920559	Braak
TTC5	CD163	-0.000287595789324046	0.0289170116517027	-0.00994555705783355	0.992064724393634	0.998497658831584	0.000652949078422639	Braak
TTC5	GPNMB	-0.0138188566486052	0.0354047263417727	-0.390311070765171	0.696306537936893	0.919061506053037	0.0366554234935329	Braak
TTC5	ERN1	0.0101958557834343	0.0349766679341999	0.291504491011417	0.770665509620747	0.927317011176427	0.0327717732243774	Braak
TTC7A	AIF1	0.0295274306375853	0.0169325540284971	1.74382615805574	0.0811894077516953	0.508283399752575	0.293894073877035	Braak
TTC7A	CCL3	0.0685925646829801	0.031368397748091	2.1866773443076	0.0287660866444085	0.802378317132218	0.0956208158763021	Braak
TTC7A	HIF1A	0.0744552527093702	0.0233511183273604	3.1885090754789	0.00143008520724666	0.0381639861801912	1.41834627008827	Braak
TTC7A	HIST	0.00481975208391129	0.0139122388958779	0.346439715417721	0.729012282276268	0.955061472562251	0.0199686741383762	Braak
TTC7A	HSPA1A	0.033786037067701	0.0286996682149287	1.17722744439695	0.239104737409604	0.814440642920364	0.089140561928218	Braak
TTC7A	IFI44L	0.0165800046063757	0.0143026671724542	1.15922466813095	0.246364618838314	0.726990564591321	0.138471225691878	Braak
TTC7A	TMEM163	0.0128544615878014	0.0192848467806877	0.666557620809006	0.50505474658962	0.920226868786172	0.0361050903548423	Braak
TTC7A	FRMD4A	0.00847990742493085	0.0101637881681338	0.834325478320929	0.404097598297376	0.669449240097799	0.174282347077903	Braak
TTC7A	PICALM	0.0205332749595849	0.00863347469252635	2.37833267494948	0.0173911278613553	0.117672872870007	0.929323643534791	Braak
TTC7A	CD163	0.0506224790269517	0.0124896194375351	4.0531642521321	5.0529499001523e-05	0.0056379962681097	2.24887521593159	Braak
TTC7A	GPNMB	0.0603182502823869	0.0158459219762488	3.80654722223151	0.000140920395507066	0.0129415005717583	1.88801536414251	Braak
TTC7A	MKI67	0.0206334060932818	0.0174557991393079	1.18203732344848	0.237190891691436	0.797164667860492	0.0984519584578392	Braak
TTC7A	ERN1	0.0769857345651508	0.0319144289492398	2.41225480448349	0.0158541972698239	0.22142397052565	0.654775365826267	Braak
TTC7B	AIF1	-0.00247913612228108	0.0257947848086164	-0.0961099749687756	0.923433229104794	0.985121093106583	0.00651038185201914	Braak
TTC7B	CCL3	-0.0122625714198142	0.0321858657818942	-0.380992436335593	0.703208860976174	0.99166136979238	0.00363660439568349	Braak
TTC7B	HIF1A	-0.0139005893566895	0.0204474812258331	-0.679819152450309	0.49661897805104	0.797683158619673	0.0981695770546424	Braak
TTC7B	HIST	0.00919076888328752	0.0158686838808308	0.579176505897246	0.562470081766583	0.917795429735164	0.0372541092538468	Braak
TTC7B	HSPA1A	0.0084803718385722	0.0246753536262801	0.343677823913345	0.731088590372275	0.965269314212869	0.0153514997560741	Braak
TTC7B	IFI44L	-0.0272893076162423	0.0158505584253048	-1.72166222059887	0.0851307248168845	0.517234800272248	0.286312262875627	Braak
TTC7B	TMEM163	-0.0253849431159167	0.0197759386130134	-1.28362772623153	0.19927224365095	0.787038740274134	0.104003889911332	Braak
TTC7B	FRMD4A	-0.0216744888489126	0.0104502168796562	-2.07407072011177	0.0380727433988894	0.166910577604866	0.7775161399543	Braak
TTC7B	PICALM	-0.012976136489631	0.00861932357692645	-1.50547039727892	0.132203182055696	0.402107577542053	0.395657742729737	Braak
TTC7B	CD163	-0.0270789275475462	0.0104252207394985	-2.59744404691127	0.00939204206164288	0.158189916373299	0.800821203537497	Braak
TTC7B	GPNMB	0.00679069496154471	0.014782419074758	0.459376434073654	0.645963868183892	0.899005964341957	0.0462374269851167	Braak
TTC7B	MKI67	-0.00576207668724771	0.0193169828356997	-0.298290718393083	0.765481287684045	0.955502691857624	0.0197680851058123	Braak
TTC7B	ERN1	0.0156402397622951	0.0245720837655637	0.636504413362531	0.524447705325044	0.815004249633261	0.0888401267355282	Braak
TTC8	AIF1	0.00373666125414227	0.029670639339101	0.125938009337668	0.899780995089144	0.978641403061719	0.00937641463282256	Braak
TTC8	HIST	0.00245188333070147	0.041153914660466	0.0595783742793451	0.952491442591404	0.995809597310343	0.00182369244212414	Braak
TTC8	HSPA1A	0.0151466739069124	0.0354266173028535	0.427550668397921	0.668978288428441	0.953404170823913	0.0207229525119258	Braak
TTC8	FRMD4A	-0.0719975984509317	0.0404145062182329	-1.78147910708483	0.0748342150736901	0.258129376324189	0.588162567910576	Braak
TTC8	PICALM	0.00174247319006531	0.0104229555191144	0.167176496807439	0.86723117698765	0.955080675965857	0.0199599418749411	Braak
TTC8	CD163	0.0278162507738511	0.044052119694113	0.631439553124804	0.527753160919622	0.869313017289229	0.0608238171025873	Braak
TTC8	GPNMB	-0.0174395692036625	0.0385068749740499	-0.452894949678862	0.650624387736236	0.901197056998189	0.0451802352033484	Braak
TTC8	ERN1	0.000260477987860416	0.0303464926592694	0.00858346270144179	0.993151471727565	0.997235595877354	0.00120222794483116	Braak
TTC9C	AIF1	0.00280172068401901	0.0174550920735482	0.160510220869289	0.872479170923901	0.972001304035623	0.0123331524244505	Braak
TTC9C	HIF1A	0.0245278903714318	0.0423008113003931	0.579844443106553	0.562019523858291	0.834778019855632	0.0784289946581923	Braak
TTC9C	HIST	0.0396530816859129	0.0343433146665103	1.15460846080126	0.248250800353289	0.787303590178887	0.103857768129523	Braak
TTC9C	HSPA1A	-0.0165192730838145	0.025673977554177	-0.643424769261237	0.519948515557861	0.916976222051027	0.0376419257977192	Braak
TTC9C	IFI44L	0.052992512309722	0.035527530868748	1.4915900715278	0.135806642573037	0.607984724899041	0.216107331871002	Braak
TTC9C	TMEM163	0.0968411489573155	0.0397094660643733	2.43874215786044	0.0147384801798343	0.408785367332644	0.388504658373405	Braak
TTC9C	FRMD4A	0.00646586062859241	0.0270789098648408	0.238778468589227	0.811277366934533	0.922977450718782	0.0348089091019641	Braak
TTC9C	PICALM	0.00360623987133045	0.0169414442217398	0.212864961459591	0.831432292731927	0.942528568240382	0.025705477365009	Braak
TTC9C	CD163	0.0532035320619646	0.0234135311096499	2.27234122921497	0.0230659084276562	0.249548338724911	0.602845316941941	Braak
TTC9C	GPNMB	0.0268875000149409	0.0300328872615636	0.895268569444266	0.370643537680398	0.75678053499954	0.121030046863934	Braak
TTC9C	MKI67	-0.0213462963938867	0.0459041647746914	-0.465018729752724	0.641918043852831	0.937816528532972	0.0278821173133062	Braak
TTC9C	ERN1	0.0536159187252399	0.0239127435604917	2.24214835866108	0.0249517854490338	0.262463568165185	0.580930971278553	Braak
TTF1	AIF1	0.00699641604198465	0.0204227408281257	0.342579681192906	0.731914690121842	0.932210592785295	0.030485966451637	Braak
TTF1	CCL3	0.0112688132631146	0.0466452737090703	0.24158531759078	0.809101500013432	0.994973710572208	0.00218839413292474	Braak
TTF1	HIF1A	-0.0319652317568728	0.0484329516460351	-0.659989339292923	0.509260670636787	0.80551936782881	0.0939240129852261	Braak
TTF1	HIST	-0.00524294777062471	0.0356387526736487	-0.147113671980483	0.883042298614193	0.984168145509188	0.00693069584884609	Braak
TTF1	HSPA1A	-0.0214399967860079	0.0241023797915839	-0.889538583799696	0.373713696590264	0.879550576468622	0.0557391824149341	Braak
TTF1	IFI44L	-0.0379926612440419	0.0377703920445284	-1.00588474695342	0.314471014352632	0.779450963886803	0.108211201556913	Braak
TTF1	TMEM163	-0.0408604263587662	0.0357630777407269	-1.14253103871523	0.253233351900065	0.813695221898304	0.0895382342185848	Braak
TTF1	FRMD4A	0.0493885127168163	0.0361143106380288	1.36756072161626	0.17144961826096	0.422294319545228	0.374384760409699	Braak
TTF1	PICALM	0.00441641362655234	0.00944341632041718	0.467671177114559	0.640019755986871	0.858947452839424	0.0660334038520093	Braak
TTF1	CD163	0.0106873560067169	0.0204403915445436	0.522854759578702	0.601075329233448	0.895173522011503	0.0480927721168379	Braak
TTF1	GPNMB	0.0331801668410353	0.0330898220368055	1.00273028981931	0.315991011215755	0.713308215118332	0.146722774212858	Braak
TTF1	MKI67	-0.0166833526339207	0.048952688512964	-0.340805646037244	0.733249899736444	0.948683659266368	0.0228785799205987	Braak
TTF1	ERN1	0.00587700530651349	0.0222980803858382	0.26356552693415	0.792114724972559	0.934657075711472	0.0293477019018121	Braak
TTF2	AIF1	0.0442654819062292	0.022633474462676	1.95575283764875	0.0504942770906567	0.435286099986424	0.361225200969361	Braak
TTF2	HIF1A	-0.0296546467660013	0.0398838591069488	-0.743525010618511	0.457163885102756	0.772483356246154	0.112110869014225	Braak
TTF2	HIST	-0.00628347584636533	0.0357865574082175	-0.175582014628836	0.860622333073729	0.98185460679079	0.00795281785804395	Braak
TTF2	HSPA1A	0.00651601349669949	0.0268627760305532	0.242566646473481	0.808341121863739	0.973186363623122	0.0118039850728286	Braak
TTF2	IFI44L	0.0348486608861176	0.0391237634224606	0.890728749936959	0.373074707200272	0.808600488647588	0.0922660005525709	Braak
TTF2	TMEM163	-0.0569452071195935	0.0397117067025768	-1.43396524219138	0.151582181926734	0.757864072361306	0.120408680802037	Braak
TTF2	FRMD4A	-0.0250771450989914	0.0110034475483447	-2.2790261860033	0.0226655087328391	0.119847758505149	0.921370084099648	Braak
TTF2	PICALM	-0.00846447800124944	0.00856196279455622	-0.988614200312951	0.322851935804629	0.631581795279597	0.199570396592114	Braak
TTF2	CD163	0.00741567593856809	0.0224482989578842	0.330344671214546	0.741139542898294	0.942167921315182	0.0258716865900054	Braak
TTF2	GPNMB	0.038160973123456	0.0327867636034998	1.16391399849488	0.244458866036608	0.651001785002871	0.186417820624075	Braak
TTF2	MKI67	0.0457731051116652	0.0472849542014165	0.968026846693954	0.333030962038314	0.836953159737363	0.0772988467102271	Braak
TTF2	ERN1	0.00554826924721357	0.0224361018442991	0.247292033425288	0.80468222377236	0.938751356878999	0.0274494222544746	Braak
TTI1	AIF1	-0.00472437888190449	0.0267215250409283	-0.176800496029637	0.859665099416943	0.969315082243892	0.0135350297218521	Braak
TTI1	HSPA1A	0.00519143312670016	0.0262565815210896	0.197719307920201	0.843264682392943	0.977633302925077	0.00982401267614777	Braak
TTI1	FRMD4A	0.0129821655535219	0.0392714539618903	0.330575118663039	0.740965442937504	0.888375868238363	0.0514032470993169	Braak
TTI1	PICALM	0.0221528355767999	0.00958381157437672	2.31148488311558	0.0208060871992644	0.133067781065046	0.875927085017353	Braak
TTI1	CD163	0.0198717632738673	0.0221652480843011	0.89652789800904	0.369970887243447	0.791556383008189	0.101518144658601	Braak
TTI1	GPNMB	0.0372345773680817	0.0333869463233486	1.1152435747633	0.26474605777928	0.668576518828196	0.174848880394391	Braak
TTI1	ERN1	0.0486622750872103	0.0257041347087611	1.8931691589145	0.0583353774005354	0.365521698655811	0.437086836690338	Braak
TTI2	AIF1	-0.00330647035461726	0.0254074492968801	-0.130137831467532	0.896457379430008	0.976927901470048	0.010137486587384	Braak
TTI2	HSPA1A	-0.000494040742897331	0.0272996829796545	-0.0180969406591836	0.985561518553241	0.996692071131605	0.00143899661764615	Braak
TTI2	FRMD4A	0.0819308840646572	0.0419031654702875	1.95524331265026	0.0505543585461543	0.200977749080494	0.696852022114216	Braak
TTI2	PICALM	-0.011679661897077	0.0245096170393574	-0.4765338388732	0.633694105591004	0.855100394162748	0.0679828933755671	Braak
TTI2	CD163	-0.00804199460040592	0.0333332855197811	-0.24126018407737	0.80935346800941	0.958003894074022	0.018632725606818	Braak
TTI2	GPNMB	0.0246538858384729	0.0369776364954838	0.666724219691109	0.504948305401533	0.841185354942047	0.0751082969976305	Braak
TTI2	ERN1	-0.023886787354514	0.0299735566376446	-0.796928694291619	0.425492444904443	0.753592488612292	0.122863438997677	Braak
TTL	AIF1	0.0340669201074814	0.0258362030974682	1.31857301086241	0.187311901509647	0.65559532712931	0.183364150600604	Braak
TTL	HIF1A	0.097071035793176	0.0490390170198009	1.97946536640367	0.0477636352786152	0.27229557978377	0.564959408572259	Braak
TTL	HIST	0.0317172503750623	0.0399013517186119	0.794891626698146	0.426676545401037	0.877593032646892	0.0567068333538327	Braak
TTL	HSPA1A	0.046230851175586	0.0249713378374229	1.85135660238046	0.0641182680439759	0.660637913421573	0.180036506155811	Braak
TTL	IFI44L	0.0570798920693068	0.0416344070066088	1.37097886515464	0.170381544536668	0.646761698655554	0.189255707001674	Braak
TTL	TMEM163	-0.0346263044413906	0.0405512363268491	-0.853890228211474	0.393165814396573	0.879363648166781	0.0558314915556187	Braak
TTL	FRMD4A	0.00271912274274127	0.0101115559062886	0.268912397650908	0.787997096331547	0.913149311071022	0.0394582042045069	Braak
TTL	PICALM	0.0305246681832536	0.0079915205745821	3.81963205855224	0.000133650890240096	0.00389031455579759	2.41001528188146	Braak
TTL	CD163	-0.00722183821708677	0.0112350953479059	-0.642792783991178	0.520358566038371	0.867297936690805	0.0618316867987303	Braak
TTL	GPNMB	0.0295458449458255	0.0295060915606482	1.00134729417129	0.316658935594887	0.713308215118332	0.146722774212858	Braak
TTL	MKI67	0.0595034641301995	0.0398968433851505	1.49143288244068	0.135847880354537	0.707433329487976	0.150314483011895	Braak
TTL	ERN1	0.046675539029217	0.0232762718889559	2.00528414738804	0.0449326785825348	0.332161665914361	0.478650490013753	Braak
TTLL1	AIF1	-0.00135122010421146	0.0374258216598788	-0.0361039529470102	0.971199470388578	0.996585055716626	0.00148562957562509	Braak
TTLL1	HSPA1A	-0.0549341545183826	0.0398693067593994	-1.37785577386372	0.168247821943685	0.770705081777282	0.113111777408755	Braak
TTLL1	PICALM	0.00734144260965309	0.0287681967358519	0.255193006258329	0.798574032487839	0.929158935582675	0.0319099922036266	Braak
TTLL1	CD163	0.0628511516375355	0.0395365498542027	1.58969742856443	0.111903023593323	0.536138271146579	0.27072319043458	Braak
TTLL1	ERN1	0.0219800689798084	0.0378650773332773	0.580483932103092	0.561588319206185	0.832032440849793	0.0798597402869347	Braak
TTLL11	AIF1	-0.0578542753713661	0.0320159062891166	-1.80704787329518	0.0707548151466509	0.484541948516396	0.314668618570753	Braak
TTLL11	HSPA1A	-0.092604528320075	0.039612440842475	-2.33776375175494	0.0193995069675626	0.486433815753605	0.312976241538134	Braak
TTLL11	FRMD4A	-0.00816527522878014	0.012248883039358	-0.666613862059383	0.505018812340612	0.748114490649306	0.126031933081692	Braak
TTLL11	PICALM	0.0108685313974049	0.0101436480386258	1.07146180112114	0.283961837532995	0.595838662717662	0.224871319751123	Braak
TTLL11	CD163	0.0260646652611647	0.0119401203105732	2.18294829391996	0.0290396179830179	0.28638811871924	0.543045003409243	Braak
TTLL11	GPNMB	-0.0254804017611654	0.0397246721605331	-0.641425098694218	0.521246530463955	0.850113368421063	0.0705231542896916	Braak
TTLL11	ERN1	-0.00358692948180082	0.042312953071768	-0.0847714286383402	0.932443108399003	0.977416218273308	0.00992045899705618	Braak
TTLL12	AIF1	-0.0114855739508378	0.0305152828494949	-0.376387595929751	0.706628766201407	0.926198097874175	0.0332961152484068	Braak
TTLL12	HSPA1A	-0.0200747741043176	0.0357353746666129	-0.561761959727631	0.574278213150106	0.930465399395289	0.0312997720561481	Braak
TTLL12	PICALM	0.0230936623313752	0.0266319370404299	0.867141668903645	0.385864392002246	0.68968583622378	0.16134869283521	Braak
TTLL12	CD163	0.0559990833403716	0.0280978732640304	1.99300078031383	0.046261361637123	0.356131729111718	0.448389331677416	Braak
TTLL12	ERN1	0.00581181158896989	0.034461878545832	0.168644654157218	0.866076154642378	0.957749585261197	0.018748027409424	Braak
TTLL3	AIF1	-0.0379955516918722	0.0302243313974358	-1.2571180216445	0.20871090230278	0.676475133789431	0.169748162786263	Braak
TTLL3	HIF1A	-0.00154858834077807	0.0404857691958528	-0.0382501894254908	0.969488204775231	0.991510204776385	0.00370281160969594	Braak
TTLL3	HIST	-0.0329280221002002	0.0422567679479444	-0.779236645376282	0.435840327130669	0.881308424755955	0.0548720782750957	Braak
TTLL3	HSPA1A	0.0242285020534428	0.0238150388854135	1.0173614315735	0.30898152250663	0.853021869975317	0.0690398341456748	Braak
TTLL3	IFI44L	0.031718833100501	0.0391594129152378	0.809992559621814	0.417944452022634	0.820015370671074	0.0861780069637622	Braak
TTLL3	TMEM163	0.0265290230011291	0.0409090426733048	0.648487993546732	0.51666937391963	0.923540078858591	0.0345442527419453	Braak
TTLL3	FRMD4A	-0.013494571701115	0.0331432146331449	-0.407159409564929	0.683890911588465	0.858544173662088	0.0662373546857716	Braak
TTLL3	PICALM	-0.00530642976111452	0.0217194336692221	-0.24431713284652	0.806985215373421	0.933549421730543	0.0298626857312777	Braak
TTLL3	CD163	0.0243128111973914	0.0306527706538088	0.793168469890677	0.42767967499266	0.822571032279634	0.0848265887031187	Braak
TTLL3	GPNMB	-0.0102080761211734	0.0284009756323062	-0.359426952557282	0.719275714778997	0.927074640209702	0.0328852987290278	Braak
TTLL3	MKI67	0.0124645996318755	0.0411545641048348	0.30287283811642	0.761986771757224	0.955502691857624	0.0197680851058123	Braak
TTLL3	ERN1	-0.0209544510385589	0.0246343511873689	-0.850619156931691	0.394980944295109	0.734689136778426	0.133896381650199	Braak
TTLL4	AIF1	0.127920274641895	0.0411288043055587	3.11023568036493	0.00186938121345527	0.113061891265666	0.946683754066307	Braak
TTLL4	HIF1A	0.09790870718094	0.0524373364853759	1.86715637641598	0.0618797535064762	0.312293407369842	0.505437183791318	Braak
TTLL4	HIST	0.125133061718164	0.0445559731596122	2.80844638427944	0.00497811709825626	0.222374688716382	0.652914646839901	Braak
TTLL4	HSPA1A	0.119517207611457	0.036755738907549	3.25166113275743	0.00114732721513321	0.183214990206764	0.737038996291805	Braak
TTLL4	IFI44L	0.128983521301058	0.0506867103630321	2.54472070444586	0.0109365174255934	0.205676087237247	0.686816198264437	Braak
TTLL4	TMEM163	0.0274945913421041	0.0527835738408835	0.520892947207151	0.602441348815805	0.933252022831694	0.030001060063656	Braak
TTLL4	FRMD4A	0.0262779330316179	0.017682433411819	1.48610388737862	0.137251644229801	0.371349074808667	0.430217653762632	Braak
TTLL4	PICALM	0.0454143073606474	0.0136985958022288	3.31525274680039	0.000915602991591792	0.0157208435222983	1.80352415503636	Braak
TTLL4	CD163	0.053776772197823	0.0156072653406139	3.44562426691643	0.000569741940421056	0.0293132228346633	1.53293643054263	Braak
TTLL4	GPNMB	0.114510571265389	0.0391529436882104	2.9246988981794	0.00344789660590971	0.087304432118202	1.05896370823465	Braak
TTLL4	ERN1	0.0800907782936028	0.036301426374754	2.20627083538795	0.0273650421417733	0.270283958935645	0.568179728450212	Braak
TTLL5	AIF1	-0.0316241713962864	0.0311366180373905	-1.01565852008431	0.309792027167479	0.752218159763696	0.123656186215446	Braak
TTLL5	HIF1A	0.00100728083258224	0.016851640838537	0.0597734572100984	0.952336065844583	0.985834076609446	0.00619617398037819	Braak
TTLL5	HIST	-0.0303181012356217	0.0177579407639913	-1.707298252571	0.0877666307480591	0.618092148202523	0.208946773337435	Braak
TTLL5	HSPA1A	0.000348609675376086	0.0293903639194763	0.0118613596051824	0.990536226214058	0.998316144854825	0.000731905382276522	Braak
TTLL5	IFI44L	0.00702628653473206	0.0184173615909175	0.381503425452485	0.702829729920759	0.934192845110474	0.0295634632534801	Braak
TTLL5	TMEM163	0.00360432846167709	0.0170131465582468	0.211855487715761	0.832219777952225	0.976753285479971	0.0102151192755129	Braak
TTLL5	FRMD4A	-0.0154617243582513	0.00983133997838009	-1.5726975562083	0.11578886598444	0.33417428780823	0.47602696884295	Braak
TTLL5	PICALM	-0.00105855475123163	0.00818690183702436	-0.129298576226288	0.89712139798496	0.964866764403276	0.0155326529560679	Braak
TTLL5	CD163	-0.00752789806827116	0.0112158635051158	-0.671183102829087	0.502103891585233	0.8580889721297	0.0664676793987579	Braak
TTLL5	GPNMB	-0.0318418834626698	0.0148003916906709	-2.15142167370751	0.0314429320006255	0.282390428312924	0.549150027879897	Braak
TTLL5	MKI67	0.0183769666556474	0.0187040918275104	0.982510502253743	0.325848411576555	0.83378365969064	0.0789466203343617	Braak
TTLL5	ERN1	0.00859961368275159	0.0220560447116595	0.38989827030073	0.69661177299241	0.898031409154495	0.0467084733728652	Braak
TTLL7	HIF1A	0.0238302294835289	0.0174404405006684	1.36637772896938	0.171820435348251	0.517522337197321	0.286070900533499	Braak
TTLL7	FRMD4A	-0.0148295505392905	0.0141568352391665	-1.04751876311048	0.294860383007422	0.569597308253875	0.244432071711879	Braak
TTLL7	PICALM	0.0041550249397917	0.0118542353627355	0.350509738726234	0.725956182715372	0.901495669681125	0.04503635506261	Braak
TTLL7	CD163	-0.00204243219446513	0.0132239211708868	-0.154449816213488	0.877255077188566	0.974272077454909	0.0113197441103758	Braak
TTLL9	PICALM	0.0601127270225735	0.0496418682779095	1.21092797487083	0.225923009973355	0.533465559983417	0.272893612962953	Braak
TTLL9	ERN1	-0.0481638410066919	0.0367167420032112	-1.31176783066645	0.189598482199541	0.567072313559605	0.246361555961772	Braak
TTN	AIF1	0.0387591316985171	0.0528450363272901	0.73344886090089	0.463284707487834	0.830497344212183	0.0806617520095022	Braak
TTN	HIF1A	-0.0489621476094773	0.0310215668204461	-1.57832606885629	0.114490719985158	0.427683480647948	0.36887752412241	Braak
TTN	HSPA1A	0.0851596692783916	0.0468636621117455	1.81717914138528	0.069189687749336	0.667159230386299	0.175770500978306	Braak
TTN	FRMD4A	-0.0153159126506044	0.0201255172503159	-0.761019578285073	0.446645373414114	0.70726848933284	0.150415690445354	Braak
TTN	PICALM	-0.0176655861044949	0.0169073994149836	-1.04484348366664	0.296095313940575	0.606150313440007	0.217419665928165	Braak
TTN	CD163	-0.0504164363662534	0.0205469174796603	-2.45372262852379	0.0141385990818644	0.191818966391165	0.717108453516824	Braak
TTN	ERN1	0.123547869799927	0.0548104703189888	2.25409249511811	0.0241903497092875	0.259154194088002	0.586441758252052	Braak
TTPAL	AIF1	0.0250087404441384	0.030874243285752	0.810019543237829	0.41792894359471	0.810932042477746	0.0910155389004702	Braak
TTPAL	HSPA1A	0.0246599941759827	0.0349717883282545	0.705139638399886	0.480723340932677	0.905137985022477	0.0432852091198208	Braak
TTPAL	PICALM	0.0117226619272522	0.0270059340900401	0.434077261988712	0.664232336555173	0.871383753994019	0.0597905412748592	Braak
TTPAL	CD163	0.0400527427984551	0.0351596353348667	1.13916832233855	0.254632955264621	0.699334459877121	0.155315071265331	Braak
TTPAL	ERN1	0.0132526548979926	0.032192097728102	0.411674163328093	0.680578264694133	0.892093947560578	0.0495894071051843	Braak
TTYH2	AIF1	-0.0383545163600533	0.0228472813559307	-1.67873436504502	0.0932038253224967	0.529853606117109	0.275844105564764	Braak
TTYH2	HIF1A	0.0181461377611757	0.0447627580294353	0.405384711756213	0.685194746956427	0.88743670485151	0.0518626125984957	Braak
TTYH2	HIST	0.0183562376584395	0.0332346954135597	0.55232152514177	0.580728085568582	0.921698274145619	0.0354112257136727	Braak
TTYH2	HSPA1A	-0.00609997964440802	0.0276479912182723	-0.220630120873902	0.825380445875842	0.97575305311317	0.0106600811452246	Braak
TTYH2	IFI44L	-0.000132509585438303	0.0410209815512231	-0.00323028802401615	0.997422607541104	0.999244908705878	0.000328055854023231	Braak
TTYH2	TMEM163	-0.0553563339726311	0.0397767803612991	-1.3916745767209	0.164020964299212	0.767855355270406	0.114720582474003	Braak
TTYH2	FRMD4A	-0.0357268056880753	0.0109021301171188	-3.27704818271948	0.00104898466992028	0.0165429372264082	1.78138737821938	Braak
TTYH2	PICALM	0.0151050872775204	0.0081162347141421	1.86109542288133	0.0627307024801726	0.260439024104978	0.584293940673541	Braak
TTYH2	CD163	-0.00905168195025157	0.0231193825543236	-0.391519190834048	0.695413506267395	0.929593602993988	0.0317068735445048	Braak
TTYH2	GPNMB	-0.0649802343802214	0.035581352307177	-1.82624409042246	0.0678135027157677	0.402827569403384	0.394880814111401	Braak
TTYH2	ERN1	0.0196422286287696	0.0241740995618193	0.812531965401209	0.416486452312529	0.747639501495669	0.12630776075978	Braak
TTYH3	AIF1	0.0447221842698859	0.0326677784833199	1.36899986305224	0.170999317717959	0.638935314581258	0.194543107322673	Braak
TTYH3	CCL3	0.133122772152075	0.0530003352836449	2.51173452846353	0.0120139427097633	0.671936462365671	0.172671791452981	Braak
TTYH3	HIF1A	0.00246892820941499	0.0214974152177287	0.114847677472354	0.908565857890258	0.974389996075549	0.0112671835284099	Braak
TTYH3	HIST	0.00859521487858648	0.0367843959166884	0.233664701142666	0.815245293576805	0.975016760091061	0.0109879189142799	Braak
TTYH3	HSPA1A	-0.0412528212575127	0.0268636500892704	-1.53563723173976	0.124627377418363	0.735758385928956	0.133264779256328	Braak
TTYH3	IFI44L	0.00844596089993845	0.0466116467124132	0.181198509292082	0.856211764647744	0.97596221733688	0.0105669949559717	Braak
TTYH3	TMEM163	-0.0716323858654935	0.0431386599290587	-1.66051486029683	0.096810920931889	0.700738245600741	0.154444178496041	Braak
TTYH3	FRMD4A	0.00534241452187506	0.0355541943601862	0.150261160968888	0.880558574089095	0.954787112628049	0.0200934515759418	Braak
TTYH3	PICALM	0.027642484592603	0.0107938097048983	2.56095719197817	0.0104384217373301	0.0853656533854142	1.06871683125008	Braak
TTYH3	CD163	-0.0214568384315596	0.0127286099199467	-1.68571733806809	0.0918502557671432	0.494087710784479	0.306195947982393	Braak
TTYH3	GPNMB	0.083354141403815	0.0362437125288323	2.29982348903981	0.0214582221387258	0.230294882524019	0.637715712562356	Braak
TTYH3	MKI67	-0.0197884788624025	0.0509363598277797	-0.388494170555357	0.697650367200175	0.946699212240745	0.0237879842638839	Braak
TTYH3	ERN1	0.0058821272721014	0.0269479329852426	0.218277493688388	0.827212909118636	0.945469913332016	0.024352286683333	Braak
TUBA1A	AIF1	-0.00109883448364518	0.0331823326184427	-0.0331150463796644	0.973582844054872	0.997112900604928	0.00125566482402389	Braak
TUBA1A	CCL3	0.0671798650449804	0.0507914785678254	1.32266015755518	0.185948418884424	0.914316089864227	0.0389036375789662	Braak
TUBA1A	HIF1A	-0.0773154589729828	0.0451072406146715	-1.71403654755674	0.0865220138895122	0.378983604714375	0.421379577726102	Braak
TUBA1A	HIST	-0.0329895106795353	0.0414936366651084	-0.79504987585906	0.426584490038939	0.877593032646892	0.0567068333538327	Braak
TUBA1A	HSPA1A	-0.0166253231860006	0.0331760568350711	-0.50112414711159	0.61628375359026	0.942284713182436	0.0258178544452054	Braak
TUBA1A	IFI44L	-0.0136047695657396	0.0515864466892827	-0.263727595887429	0.791989829674114	0.960513188084602	0.0174966677902633	Braak
TUBA1A	TMEM163	-0.040700178482406	0.0512167604964508	-0.794665224584565	0.426808266256959	0.886583830019012	0.0522801938550414	Braak
TUBA1A	FRMD4A	-0.0342276088303643	0.0124235942681619	-2.75504882818654	0.00586833769950332	0.0493964126606167	1.30630458990773	Braak
TUBA1A	PICALM	-0.00473682551104109	0.010482267950377	-0.451889374843803	0.651348679218928	0.864971570148957	0.0629981666743028	Braak
TUBA1A	CD163	-0.00615013123911647	0.0141111787421344	-0.435833983220186	0.662957185710396	0.918679811208216	0.0368358275206975	Braak
TUBA1A	GPNMB	-0.0477786240964064	0.0448579161736714	-1.06511020064836	0.286826063711792	0.693224154421922	0.159126313313292	Braak
TUBA1A	MKI67	0.00601535770334285	0.0582641793917363	0.103242811726548	0.917770262588644	0.985136429029682	0.00650362100304165	Braak
TUBA1A	ERN1	-0.0979086744398381	0.0351486885891603	-2.78555696868966	0.00534358493719321	0.139351856424882	0.855887241305093	Braak
TUBA1B	AIF1	-0.0346566021611017	0.022047775098061	-1.57188659658224	0.115976853540771	0.57096357197612	0.243391599275042	Braak
TUBA1B	CCL3	0.0259680745924029	0.0577898234895093	0.449353762035923	0.65317648072444	0.99166136979238	0.00363660439568349	Braak
TUBA1B	HIF1A	-0.00932510287560663	0.0162479122283973	-0.573926221690727	0.566017728007139	0.836728119536854	0.0774156356342437	Braak
TUBA1B	HIST	-0.045592594663845	0.0176563693085667	-2.58221800116765	0.00981675529055995	0.303893521615404	0.517278558086134	Braak
TUBA1B	HSPA1A	0.0166216807411203	0.0330820860434646	0.502437504070391	0.61535980327622	0.942150960284466	0.0258795048867064	Braak
TUBA1B	IFI44L	-0.0265057971338215	0.0199029157586823	-1.33175447533404	0.182940881979815	0.667030600449477	0.175854242093177	Braak
TUBA1B	TMEM163	0.000308697567548645	0.020633833680643	0.0149607471072252	0.988063496145978	0.996959824994489	0.00132234232500472	Braak
TUBA1B	FRMD4A	-0.0119056986511532	0.0112192707323301	-1.06118293561141	0.28860677285973	0.563521493112746	0.249089514999857	Braak
TUBA1B	PICALM	0.00346112609926437	0.0100522415910008	0.344313859543819	0.73061026239245	0.903385248629878	0.0441270053076658	Braak
TUBA1B	CD163	0.0186269200779058	0.0131808887819784	1.41317633325102	0.157603883416916	0.603337429828294	0.219439731100561	Braak
TUBA1B	GPNMB	0.00931200778812233	0.0165710249957501	0.561945189902891	0.574153363267378	0.875258837585752	0.0578634954211434	Braak
TUBA1B	MKI67	-0.0128601064342408	0.0222222642236137	-0.578703695754612	0.562789121847093	0.921474465981637	0.0355166945598461	Braak
TUBA1B	ERN1	-0.0680618967017916	0.0365587780109571	-1.86171147956293	0.0626437696062179	0.373378473593382	0.427850724065295	Braak
TUBA1C	AIF1	-0.00120656697302536	0.0268021637357018	-0.0450175211570009	0.964093343248015	0.994879864496184	0.00222935878832103	Braak
TUBA1C	CCL3	-0.036278527134107	0.0628416925337557	-0.577300286980969	0.563736619856627	0.98030164123553	0.00864027025918596	Braak
TUBA1C	HIF1A	-0.0714350112587294	0.040717042151905	-1.75442535811475	0.0793576493865999	0.358992910753622	0.444914127608261	Braak
TUBA1C	HIST	0.0153768012581956	0.0386354367665654	0.397997345056612	0.690632142782179	0.945873536735233	0.0241669248766881	Braak
TUBA1C	HSPA1A	0.04631639628851	0.0240909071777194	1.92256754578947	0.0545343831091457	0.63165211161259	0.199522047675462	Braak
TUBA1C	IFI44L	-0.0211983152852168	0.0460407926092453	-0.460424638323016	0.64521145313382	0.915399856164875	0.0383891601486212	Braak
TUBA1C	TMEM163	-0.00452337972988571	0.0524476789903443	-0.0862455654275658	0.931271209648842	0.989075334781961	0.00477062828747665	Braak
TUBA1C	FRMD4A	0.0105974067520765	0.0484571648649151	0.218696384355524	0.826886565680718	0.929516364083747	0.0317429600946489	Braak
TUBA1C	PICALM	0.0231487376979284	0.0241521562469823	0.958454287112385	0.337833731897769	0.646960717155915	0.189122088481767	Braak
TUBA1C	CD163	-0.0147714721762629	0.036404948362207	-0.405754515273469	0.684922982120908	0.924403739485672	0.0341383063401508	Braak
TUBA1C	GPNMB	-0.0245180231355416	0.0369510433039759	-0.66352722259681	0.506992950561681	0.841518311419058	0.0749364293474225	Braak
TUBA1C	MKI67	-0.0534797222966439	0.0639629772745299	-0.836104330589683	0.403096212335146	0.864805316227062	0.0630816493033803	Braak
TUBA1C	ERN1	-0.0458065544096658	0.0292090394064426	-1.56823214116251	0.116826965975456	0.473740769613987	0.324459238754244	Braak
TUBA4A	HSPA1A	-0.005317306980056	0.0449585213242703	-0.118271393796609	0.90585262273119	0.982836979062655	0.00751851163362353	Braak
TUBA4A	ERN1	-0.0392715934896092	0.028996179060214	-1.35437132623775	0.175617940823309	0.5510737808028	0.258790251510446	Braak
TUBB	AIF1	-0.0321115103547681	0.0307537504328283	-1.04414940951366	0.296416268976781	0.745102759135056	0.127783828395582	Braak
TUBB	CCL3	-0.0545486262717369	0.0429832365254524	-1.26906744771153	0.20441700917317	0.914316089864227	0.0389036375789662	Braak
TUBB	HIF1A	-0.0443502102226358	0.0508026800245267	-0.87298957852665	0.382668758094533	0.722621998464381	0.141088821530426	Braak
TUBB	HIST	-0.0432590583152408	0.0379560926911927	-1.13971315928624	0.254405822974976	0.793783744738889	0.100297798906413	Braak
TUBB	HSPA1A	-0.0342597434773261	0.0372276160455744	-0.920277662566009	0.357427678912012	0.873510082859741	0.0587320776242967	Braak
TUBB	IFI44L	-0.0651596741091882	0.0443169209464647	-1.47031140064766	0.141477434740992	0.612517767652589	0.212881308952723	Braak
TUBB	TMEM163	-0.0445471460193602	0.0443116048905866	-1.00531556303039	0.314744923489086	0.845876981876919	0.0726927929619087	Braak
TUBB	FRMD4A	-0.0969498414162641	0.0396918632451656	-2.44256211449263	0.0145834198005423	0.0886155928809566	1.05248985253364	Braak
TUBB	PICALM	0.00134590717798544	0.010624153627945	0.126683708191612	0.89919074091622	0.966223162444794	0.0149225557530504	Braak
TUBB	CD163	-0.0532394481803657	0.0318815865342188	-1.66991213323789	0.094936749403023	0.500973923772875	0.300184879035503	Braak
TUBB	GPNMB	-0.0317431504489011	0.0355567645748978	-0.892745749744367	0.371993344381643	0.757863864187034	0.12040880009645	Braak
TUBB	MKI67	-0.1099376932854	0.063271185871598	-1.73756334373922	0.0822877835179798	0.62541235773313	0.203833541637563	Braak
TUBB	ERN1	-0.0162232743354559	0.0259885723016149	-0.62424646291354	0.532465737448973	0.81795147525027	0.0872724599669859	Braak
TUBB2A	AIF1	0.0173909531494939	0.0446985715990191	0.38907178747241	0.697223042815093	0.922275132046244	0.0351395013922535	Braak
TUBB2A	HSPA1A	-0.0710450179556456	0.0423016825531299	-1.67948444760831	0.0930576673886598	0.697532661544536	0.15643545200209	Braak
TUBB2A	PICALM	-0.0458003433922726	0.0515813143811113	-0.887925093452917	0.374581045659207	0.679692216851485	0.167687703150866	Braak
TUBB2A	CD163	-0.0222204765059263	0.0469532644869159	-0.473246679410721	0.636037198297396	0.907882320196082	0.0419704411282782	Braak
TUBB2A	ERN1	-0.121741924197458	0.0482485329408638	-2.5232254076341	0.0116283837200442	0.197358196071472	0.704744833115939	Braak
TUBB4B	AIF1	0.00426856268945176	0.037400278719645	0.114131841675545	0.909133281130292	0.981870538724893	0.00794577089316389	Braak
TUBB4B	HIST	0.0410100200953631	0.0490539434857354	0.83601882297778	0.403144313893137	0.870446355499745	0.0602579887377223	Braak
TUBB4B	HSPA1A	0.056363630979932	0.0416413293077335	1.35355023283237	0.175879913614445	0.77698242109674	0.109588806819479	Braak
TUBB4B	TMEM163	0.0534342677279603	0.0596678753918285	0.895528244923535	0.370504774021851	0.87851985175402	0.0562484203840339	Braak
TUBB4B	FRMD4A	-0.00220768262946768	0.0527969191854292	-0.041814610843372	0.966646487431638	0.988892257045235	0.00485102358957843	Braak
TUBB4B	PICALM	-0.0106480577720425	0.0412187578396431	-0.258330389612118	0.796151934491594	0.928107583161065	0.0324016788833827	Braak
TUBB4B	CD163	-0.0427543127524829	0.0522749053411356	-0.817874513085711	0.413428844891873	0.815672035054035	0.0884844270270416	Braak
TUBB4B	GPNMB	-0.00981310187690347	0.0481618401106942	-0.203752635994581	0.838546807307366	0.96336276991812	0.0162101414257233	Braak
TUBB4B	MKI67	-0.0877925377957298	0.071538721883748	-1.22720305149419	0.219746282811506	0.789718176389213	0.102527866020505	Braak
TUBB4B	ERN1	-0.0830732415011464	0.0513597461641347	-1.61747764943507	0.105775216408233	0.455617986922653	0.341399139142852	Braak
TUBB8	AIF1	-0.0281842191070039	0.0824709032809253	-0.341747428314182	0.732540976041934	0.932377689569631	0.0304081270569978	Braak
TUBB8	HSPA1A	0.128449593001844	0.0961544839174024	1.33586690675999	0.181592779331806	0.785746732411585	0.10471741635374	Braak
TUBB8	FRMD4A	0.0431769779238745	0.0876873029636472	0.492397148328014	0.622438614831608	0.824233386141655	0.0839497980576884	Braak
TUBB8	PICALM	0.0580982362865319	0.0902879150343716	0.643477438419245	0.519914349795811	0.790273628078505	0.102222510495395	Braak
TUBB8	ERN1	-0.0214820597554836	0.0683346464213892	-0.314365565353385	0.753243406264279	0.921247840180116	0.0356235173135784	Braak
TUBD1	AIF1	0.0378778623873291	0.0285746909513911	1.32557382516451	0.184980900986525	0.652515046337082	0.185409469482667	Braak
TUBD1	HIST	0.0572759930042763	0.0397951848553028	1.43926942951854	0.150074200760907	0.691233332480595	0.160375327584497	Braak
TUBD1	HSPA1A	0.00986478373013278	0.0298110776149286	0.330910001226951	0.740712467287868	0.966677404052937	0.0147184328603176	Braak
TUBD1	FRMD4A	0.01313485979912	0.0390290491672379	0.336540604482514	0.736463237367939	0.885854132972921	0.0526377842758057	Braak
TUBD1	PICALM	0.0367803362744608	0.0206333914658475	1.78256377946106	0.0746573403325545	0.289376367471222	0.538536939339734	Braak
TUBD1	CD163	0.0517502440673605	0.0239700601683209	2.15895344875915	0.0308537786107261	0.294878063688271	0.530357533902877	Braak
TUBD1	GPNMB	0.00790195155270053	0.0391378900381552	0.201900295212567	0.839994671282259	0.963419476897498	0.0161845780510584	Braak
TUBD1	ERN1	-0.00649861317241968	0.0364715727420468	-0.178182970566763	0.858579283231565	0.954594288879754	0.0201811682469884	Braak
TUBE1	AIF1	0.0241936238196374	0.0321129100462576	0.753392445119027	0.451214121310144	0.826040472286912	0.0829986736720218	Braak
TUBE1	HSPA1A	0.0118015977640378	0.0321637464398597	0.366922360431632	0.713676931798178	0.961627565407667	0.0169930959519267	Braak
TUBE1	FRMD4A	0.0189620332987003	0.0420770602618758	0.450650144774514	0.652241719736466	0.841973905056552	0.0747013681981666	Braak
TUBE1	PICALM	-0.00647541112840226	0.0209073602058747	-0.309719212020978	0.756774491625975	0.913414467953795	0.0393321137025947	Braak
TUBE1	CD163	-0.00437713225992047	0.0294355846985077	-0.148702066045333	0.881788730897335	0.976205463210728	0.0104587661984144	Braak
TUBE1	ERN1	-0.0123613908131954	0.0283382475625107	-0.436208724125502	0.662685298802456	0.884504294257118	0.0533000542549445	Braak
TUBG1	AIF1	0.0184917709330965	0.0266662238565244	0.693452925040681	0.488025358439818	0.844315436963483	0.0734952702710533	Braak
TUBG1	HSPA1A	0.0264972165822953	0.0378137605862398	0.700729474442632	0.483471858251162	0.905137985022477	0.0432852091198208	Braak
TUBG1	PICALM	-0.000226569389673449	0.0270129243561544	-0.00838744397630646	0.993307866411191	0.997269787772069	0.00118733768549811	Braak
TUBG1	CD163	0.0331502156891594	0.0334979372646982	0.98961961231251	0.322360080190815	0.755086571247372	0.122003253324909	Braak
TUBG1	ERN1	0.0255039231969157	0.0331329874652081	0.769744147692585	0.441451676539203	0.763890406677454	0.116968944028094	Braak
TUBG2	AIF1	0.000349614550052672	0.0325930875906032	0.0107266471481354	0.991441537975779	0.998788783046891	0.000526343661692753	Braak
TUBG2	HSPA1A	-0.00793262800509811	0.0330370938237322	-0.240112766801531	0.810242837215744	0.974031281910226	0.0114270951307933	Braak
TUBG2	PICALM	0.0228812180297651	0.0232252230192145	0.985188301995429	0.324531585596852	0.633113469702309	0.198518446618859	Braak
TUBG2	CD163	0.0440990447508871	0.0279063742859597	1.58024988481124	0.114049651750751	0.54132227110586	0.266544104777753	Braak
TUBG2	ERN1	0.0234049150942718	0.0365153939762152	0.640960223776222	0.52154852623179	0.813451944571532	0.0896680983188376	Braak
TUBGCP2	AIF1	0.00855933562316554	0.0191100412777516	0.447897285974497	0.654227327201439	0.912077275591691	0.0399683645868043	Braak
TUBGCP2	CCL3	-0.00657977624864946	0.042596543106903	-0.154467376193801	0.877241232489984	0.999664149370813	0.00014588257374824	Braak
TUBGCP2	HIF1A	0.00687958183941769	0.0172532557379723	0.398741080750143	0.690083994776325	0.889918872830633	0.0506495828920608	Braak
TUBGCP2	HIST	-0.0252252640513902	0.0290012483174406	-0.869799250545375	0.384410121128472	0.866338844701087	0.0623122123687196	Braak
TUBGCP2	HSPA1A	0.00648898341042975	0.0280122477058316	0.231648080460136	0.816811360246733	0.974663910687276	0.0111451144519659	Braak
TUBGCP2	IFI44L	-0.025593455226034	0.0316573949929898	-0.80845108170465	0.418830955951453	0.820649727135647	0.0858421705688508	Braak
TUBGCP2	TMEM163	-0.0269932782303017	0.0357949532203276	-0.754108493008797	0.450784078052328	0.896648592055822	0.0473777291219408	Braak
TUBGCP2	FRMD4A	-0.00665022520335598	0.0103936964388924	-0.639832541045875	0.522281474392918	0.760210743657568	0.119065997034643	Braak
TUBGCP2	PICALM	-0.0211891090686506	0.00819771028681372	-2.58475944224742	0.00974469596540474	0.0817869530387164	1.08731597108681	Braak
TUBGCP2	CD163	-0.0102226227081841	0.00979738940369105	-1.04340271545529	0.296761816421591	0.734739900984906	0.133866374600937	Braak
TUBGCP2	GPNMB	-0.0211302262534767	0.0271500256258486	-0.778276475487354	0.436406040750694	0.803900276039783	0.0947978222115043	Braak
TUBGCP2	MKI67	-0.0163701809946893	0.0397949030679665	-0.411363761000507	0.680805822432874	0.945658913163827	0.0242654797105246	Braak
TUBGCP2	ERN1	0.0074407536092177	0.0240169027159126	0.309813205192681	0.756703009085323	0.923169716873115	0.034718450300357	Braak
TUBGCP3	AIF1	-0.00895220074989966	0.0211895600620689	-0.422481671336106	0.672673476225173	0.918444257801346	0.0369471967494646	Braak
TUBGCP3	CCL3	-0.0297651224697399	0.0455057966386925	-0.654095184973234	0.513050483434332	0.973919567444054	0.011476908478267	Braak
TUBGCP3	HIF1A	0.0399540249247782	0.0141557804504424	2.82245299470787	0.00476578077211754	0.0767626322675158	1.11485014128862	Braak
TUBGCP3	HIST	-0.0146031324713583	0.0139345951651545	-1.04797680149873	0.294649295254363	0.814580779492275	0.0890658415602643	Braak
TUBGCP3	HSPA1A	-0.00571859347787004	0.021763201415929	-0.262764350178944	0.792732214631012	0.972339560028182	0.0121820444420628	Braak
TUBGCP3	IFI44L	0.0237888132925087	0.0141139305924593	1.68548464488117	0.0918951048927232	0.529103771751541	0.276459142559716	Braak
TUBGCP3	TMEM163	-0.0332179882586919	0.0159815906335406	-2.07851577608159	0.0376618793877285	0.569168717311928	0.244758977653383	Braak
TUBGCP3	FRMD4A	-0.0277536303232321	0.0081929469995397	-3.38750272945638	0.000705320153853555	0.0127904366155188	1.89311463015199	Braak
TUBGCP3	PICALM	0.000692079834897964	0.00645465077497876	0.107221886826285	0.914612952344489	0.972021352712644	0.012324194679262	Braak
TUBGCP3	CD163	-0.00494995007170574	0.00743153854334353	-0.666073390164873	0.505364192030832	0.858471295766677	0.0662742215264172	Braak
TUBGCP3	GPNMB	0.0168166881795326	0.011825348052611	1.42208822139654	0.155000641696704	0.548955584792752	0.260462792270734	Braak
TUBGCP3	MKI67	-0.0102988774692681	0.0179476713611139	-0.573828061705099	0.56608415741276	0.921640358971779	0.0354385155886566	Braak
TUBGCP3	ERN1	0.0321868526048598	0.0235296534235885	1.36792718640694	0.171334869008089	0.544620436318801	0.263906066238867	Braak
TUBGCP4	AIF1	-0.052810980671729	0.0272440970033022	-1.93843755090609	0.0525698628458386	0.438309765545823	0.358218853152983	Braak
TUBGCP4	HSPA1A	-0.0248282668790585	0.0338340604541481	-0.733824629553575	0.463055627582043	0.901764267948157	0.0449069774352925	Braak
TUBGCP4	FRMD4A	-0.0181321780211369	0.0415051040569586	-0.436866222435044	0.662208369463766	0.846265338621045	0.0724934466162709	Braak
TUBGCP4	PICALM	0.0114819707532372	0.0194110514983133	0.591517195976476	0.554173936782893	0.810926016949539	0.0910187658828013	Braak
TUBGCP4	CD163	-0.00778966308068959	0.027387063310747	-0.284428563672719	0.776081971872562	0.95101224059324	0.0218138931699599	Braak
TUBGCP4	ERN1	0.0585305718057686	0.0285171941532294	2.05246601370635	0.0401243947236415	0.316135601459147	0.500126593541544	Braak
TUBGCP5	AIF1	0.00770750281589712	0.0329933650481066	0.233607660348044	0.815289580188917	0.958519790365826	0.0183989159023043	Braak
TUBGCP5	HIF1A	-0.0193932547686725	0.0365692257479812	-0.530316252860319	0.595892679851781	0.854220115196108	0.06843020601173	Braak
TUBGCP5	HIST	0.0205715783534153	0.0365630345755416	0.562633233051626	0.573684657313717	0.920182062029571	0.036126237097636	Braak
TUBGCP5	HSPA1A	-0.00169403796001521	0.0290989320045147	-0.0582164994836367	0.95357617832413	0.992606811848636	0.00322274874566372	Braak
TUBGCP5	IFI44L	-0.0267741945286731	0.0393005345863364	-0.681267947382622	0.495701960834028	0.857461067758755	0.0667855895841802	Braak
TUBGCP5	TMEM163	0.0303794292598072	0.0437595969813282	0.694234667489508	0.487535055049059	0.91107305576195	0.0404467970750976	Braak
TUBGCP5	FRMD4A	-0.00440647986321874	0.0110983217019953	-0.397040199548957	0.691337816837986	0.86157334687136	0.0647077445820984	Braak
TUBGCP5	PICALM	0.0153216209474825	0.00946416883375146	1.61890824399095	0.105467006833456	0.352832635404633	0.452431251429559	Braak
TUBGCP5	CD163	0.042738693642555	0.03449518511763	1.23897562795545	0.215354523982544	0.660178168355624	0.180338841592276	Braak
TUBGCP5	GPNMB	0.0442653763201331	0.0360922657465042	1.22645047088573	0.220029202994805	0.629269133153751	0.201163570699316	Braak
TUBGCP5	MKI67	0.0160740184669833	0.047216017585872	0.340435709931475	0.733528430279384	0.948683659266368	0.0228785799205987	Braak
TUBGCP5	ERN1	0.0121022001993693	0.0261500658217978	0.462798077903167	0.643509109104085	0.876279957102605	0.0573571216849541	Braak
TUBGCP6	AIF1	0.0174354520178797	0.0294318165091649	0.592401492189595	0.553581767359034	0.874219812998934	0.0583793550431182	Braak
TUBGCP6	HSPA1A	0.0225970639073398	0.0332210375908746	0.680203435715293	0.496375657208074	0.909897492823456	0.0410075316445155	Braak
TUBGCP6	PICALM	-0.0165125365209341	0.0256860153501177	-0.642860961338577	0.520314322567341	0.790424043912722	0.1021398574136	Braak
TUBGCP6	CD163	0.0354840421575125	0.0293183253849022	1.21030248800586	0.22616284333749	0.67111261780515	0.173204595796082	Braak
TUBGCP6	ERN1	-0.0343456712818549	0.0267278475244034	-1.28501448724953	0.19878722155387	0.576856163995056	0.23893246235645	Braak
TUFT1	ERN1	-0.141602550992553	0.0824979959448265	-1.71643625243036	0.0860822261506453	0.417351503125692	0.379498018012702	Braak
TUG1	FRMD4A	-0.0287930527887646	0.011156934003701	-2.58073165792801	0.00985911836944219	0.0681312988087795	1.16665333188682	Braak
TUG1	PICALM	0.00773625098104787	0.00900683439654448	0.858931189410558	0.390378480651345	0.694110510531003	0.15857137926706	Braak
TUG1	CD163	0.00661515829203146	0.00953116099747142	0.694055875646884	0.487647168583301	0.853876041125318	0.0686051721244726	Braak
TULP2	HSPA1A	0.0290716954422925	0.0518950324791366	0.560201893196236	0.575341735834777	0.930654906802817	0.0312113285295477	Braak
TULP2	ERN1	-0.0233787282035099	0.06683899373458	-0.349776782941223	0.726506224284523	0.91178194944914	0.0401090097785292	Braak
TULP3	AIF1	-0.024167170549165	0.0351898530405262	-0.686765316164665	0.492230629550654	0.84600766778026	0.0726257007203567	Braak
TULP3	HSPA1A	-0.0254516356078739	0.0351526619724345	-0.724031529328624	0.46904637858921	0.904381327919513	0.0436484127853606	Braak
TULP3	FRMD4A	0.0235219331609472	0.0413511416438252	0.568833948130176	0.569468833877329	0.791514809226617	0.101540955084337	Braak
TULP3	PICALM	0.0296956455756546	0.0289161215937936	1.02695810983269	0.304440189672321	0.613551498480388	0.212148978874699	Braak
TULP3	CD163	0.0139842891913566	0.0309896370292184	0.451256953354169	0.6518043659402	0.911836893198217	0.0400828400916534	Braak
TULP3	GPNMB	0.0670218498697028	0.036061889629004	1.8585229603664	0.0630947859328187	0.389634049539611	0.409343097786709	Braak
TULP3	ERN1	-0.0118262955766461	0.0265772225625505	-0.444978610869232	0.656335211462386	0.8822907980483	0.0543882502730823	Braak
TULP4	AIF1	0.0221976965065872	0.0191627142676635	1.15837955920708	0.246709177036453	0.708466119872777	0.149680913665099	Braak
TULP4	CCL3	0.019207535638698	0.0399914999117164	0.480290453748917	0.631020875920231	0.99166136979238	0.00363660439568349	Braak
TULP4	HIF1A	0.0055400118197669	0.0137896250156705	0.401752173352883	0.687866423332867	0.889265251778732	0.050968677498336	Braak
TULP4	HIST	0.0240712527245039	0.0287046910610311	0.838582539464518	0.401703612161604	0.870446355499745	0.0602579887377223	Braak
TULP4	HSPA1A	0.0450238444175316	0.0234866516090131	1.91699715936748	0.0552382925304287	0.632300953513916	0.199076163267408	Braak
TULP4	IFI44L	0.0712036952840235	0.0348160380130555	2.04514066928934	0.0408409917697727	0.377817314598127	0.422718143126425	Braak
TULP4	TMEM163	-0.0233509897923599	0.0160432884818376	-1.45549896573855	0.145531176342908	0.752042286171166	0.123757739016761	Braak
TULP4	FRMD4A	-0.0092249562650013	0.00958655543188347	-0.962280595000834	0.33590867383552	0.609280758583737	0.215182536913863	Braak
TULP4	PICALM	0.00857506436032925	0.00738768144187112	1.16072470474003	0.245753871815181	0.55561468566203	0.255226283780906	Braak
TULP4	CD163	0.0252888672826185	0.008683280469717	2.91236329067264	0.00358705178623204	0.087190778457467	1.05952944484739	Braak
TULP4	GPNMB	0.0261861025032468	0.0141801899418269	1.84666796500422	0.0647952772908596	0.39448766018728	0.403966577236282	Braak
TULP4	MKI67	0.0393837114231302	0.0361221302852309	1.09029315580629	0.275584029113519	0.814092185801878	0.0893264138845056	Braak
TULP4	ERN1	0.021397909902476	0.0204980726868748	1.04389862546333	0.296532294220373	0.666441866310433	0.176237728083149	Braak
TUSC1	AIF1	-0.0550827469174185	0.0237070035015685	-2.32347993342027	0.0201533844208189	0.309777548618676	0.508950061284204	Braak
TUSC1	HSPA1A	-0.0964151553641321	0.0413872026189754	-2.32958859896289	0.0198279053095276	0.486433815753605	0.312976241538134	Braak
TUSC1	PICALM	-0.0329366530544352	0.0342994499011627	-0.960267676284765	0.336920513798435	0.646051233393057	0.189733040058141	Braak
TUSC1	CD163	-0.046173205687942	0.0350858616522929	-1.31600603529498	0.188172016997384	0.634195598073974	0.197776776718923	Braak
TUSC1	GPNMB	-0.0633796305479526	0.0377215535216952	-1.68019672125912	0.0929190470707468	0.450627747300737	0.346182070205204	Braak
TUSC1	ERN1	-0.06368954173374	0.0408183377563514	-1.56031688781422	0.118685014483423	0.476874006816169	0.321596349203705	Braak
TUSC2	AIF1	0.0220218058163373	0.021556209289793	1.02159918380292	0.306970644145884	0.751313024855172	0.12417908211233	Braak
TUSC2	HIST	-0.0321424062596351	0.040926088173247	-0.785376948893111	0.432232591779137	0.879736955144655	0.0556471642207573	Braak
TUSC2	HSPA1A	0.0172594084798385	0.0435438131923725	0.396368788456539	0.691832987764713	0.954341249858105	0.0202963040902074	Braak
TUSC2	TMEM163	-0.0573160222141771	0.0449329823839382	-1.27558909231597	0.202100811945736	0.787038740274134	0.104003889911332	Braak
TUSC2	FRMD4A	-0.026075291670261	0.0442586997651311	-0.589156297149158	0.555756430910884	0.783019735016081	0.10622729196431	Braak
TUSC2	PICALM	-0.000337393010295187	0.0316097100432095	-0.0106737141794082	0.991483769956558	0.997269787772069	0.00118733768549811	Braak
TUSC2	CD163	0.0332927866331701	0.0291871376937803	1.14066637785673	0.254008783173278	0.699020846961616	0.155509872057769	Braak
TUSC2	GPNMB	0.0266662406936482	0.0292508820108526	0.911638858744656	0.361958859430486	0.749142343565521	0.125435654728315	Braak
TUSC2	ERN1	0.0506745304023895	0.0446716541571806	1.13437774710753	0.256636129329058	0.634570339977533	0.197520230825461	Braak
TUT1	AIF1	-0.000714674463995701	0.0296153401408761	-0.0241319012577972	0.980747397202953	0.997112900604928	0.00125566482402389	Braak
TUT1	HSPA1A	0.0286668094695882	0.0284065234796848	1.00916289492762	0.312896518464287	0.853742308694976	0.0686731958215403	Braak
TUT1	PICALM	0.00212042480395703	0.0225042688907352	0.0942232255689937	0.924931835510696	0.97627738827845	0.0104267693386083	Braak
TUT1	CD163	0.00212374810462719	0.0303901762701418	0.0698827175515187	0.944287008891704	0.989295519764216	0.00467395771333568	Braak
TUT1	ERN1	-0.0194275849655888	0.0233115276265639	-0.833389612075472	0.404625031379889	0.739863992825227	0.130848108099089	Braak
TUT4	AIF1	-0.00363891790814295	0.0147440221064401	-0.246806324751338	0.805058115445125	0.954884795139371	0.0200490219799363	Braak
TUT4	CCL3	-0.0397863443914937	0.0206693977214981	-1.92489132618084	0.0542429552769736	0.830056911872962	0.080892129714247	Braak
TUT4	HIF1A	0.0202209485911569	0.0102541243398621	1.97198199680001	0.0486116617406228	0.275755438326271	0.559475913840444	Braak
TUT4	HIST	0.00401019824030436	0.0103827587141633	0.386236293330596	0.699321677026518	0.946808814834965	0.0237377074219118	Braak
TUT4	HSPA1A	-0.00261729167125873	0.0161780221017366	-0.161780695736457	0.871478555340287	0.980488866663171	0.00855733333143535	Braak
TUT4	IFI44L	0.00543998097609717	0.0106603820211023	0.510298877219286	0.609842089230395	0.904390097087067	0.0436442017490442	Braak
TUT4	TMEM163	-0.0318523922208264	0.0122806281664082	-2.59371033706189	0.00949464423506948	0.355111220738685	0.449635604724846	Braak
TUT4	FRMD4A	-0.00992448316265122	0.00620247604350828	-1.60008407820269	0.109579932604824	0.32324491272377	0.490468301384553	Braak
TUT4	PICALM	0.0073462640651318	0.00541552652585649	1.35651889618802	0.174934127261712	0.468930563588283	0.328891460233723	Braak
TUT4	CD163	0.000305322147896802	0.00598505711041623	0.0510140742626211	0.959314305511565	0.992612719099731	0.00322016415840381	Braak
TUT4	GPNMB	0.0103829707725586	0.0103677433950618	1.00146872630972	0.316600252292995	0.713308215118332	0.146722774212858	Braak
TUT4	MKI67	-0.00177178644810919	0.0126422933554577	-0.140147550629674	0.888543411326479	0.98324212941211	0.00733952131442277	Braak
TUT4	ERN1	-0.00534600949928855	0.0219328760931103	-0.243744116211365	0.807429003789998	0.93924186047742	0.0272225598685796	Braak
TUT7	AIF1	-0.0151173949789755	0.0154679210198376	-0.977338516248398	0.328401590798172	0.763521805742733	0.117178555230335	Braak
TUT7	CCL3	-0.0406105205582701	0.0299008198265414	-1.35817415020247	0.174408430940144	0.914316089864227	0.0389036375789662	Braak
TUT7	HIF1A	-0.00468688546724549	0.0154817523484196	-0.302736109050596	0.762090977237116	0.923920016818818	0.0343656237557994	Braak
TUT7	HIST	-0.00497016209621976	0.012897857575734	-0.385347881773064	0.699979690859102	0.946808814834965	0.0237377074219118	Braak
TUT7	HSPA1A	-0.0181605532065116	0.0226460370463251	-0.801930738228595	0.422593024223698	0.886553359838114	0.0522951199775136	Braak
TUT7	IFI44L	0.00484969370690363	0.0139325564845089	0.348083548937757	0.727777438760623	0.943749575733363	0.0251432306016435	Braak
TUT7	TMEM163	-0.00261292187000536	0.0145586629188975	-0.179475401316815	0.857564430622933	0.979650394778648	0.00892888217192109	Braak
TUT7	FRMD4A	0.000254827411029506	0.0075314602084632	0.0338350603968077	0.973008677788954	0.990919081567392	0.00396180854559455	Braak
TUT7	PICALM	0.0171699098417723	0.00628042766645014	2.73387590044122	0.00625936308017495	0.0597690708094845	1.22352349580511	Braak
TUT7	CD163	0.00805197924469109	0.00852122719883939	0.94493188091356	0.344693654052687	0.770659895100157	0.11313724097492	Braak
TUT7	GPNMB	-0.0133953432344635	0.013379857333268	-1.00115740405969	0.316750716205224	0.713308215118332	0.146722774212858	Braak
TUT7	MKI67	-0.0166660320538119	0.0158534383590897	-1.05125662183284	0.293140744059037	0.822211755957771	0.0850163179824635	Braak
TUT7	ERN1	-0.0199350052598165	0.0213523328312317	-0.93362188653494	0.350498971394635	0.705383706884911	0.151574575986501	Braak
TVP23A	AIF1	0.0317052662541911	0.0413311448383607	0.767103509428184	0.443019975539914	0.820596723302437	0.0858702215325375	Braak
TVP23A	HIST	0.0913242431545851	0.0525940568144049	1.73639853409392	0.0824933912887342	0.607105544579741	0.216735800779843	Braak
TVP23A	HSPA1A	0.105860883433383	0.0379842324114142	2.78696913726687	0.00532035457567958	0.364968830434471	0.437744224169112	Braak
TVP23A	FRMD4A	0.175487578666785	0.0618707005353922	2.83635997569479	0.00456309825627917	0.0423209089993123	1.37344501277945	Braak
TVP23A	PICALM	0.116468766347202	0.0400016716520446	2.91159747923306	0.00359585687590273	0.0406839903853315	1.39057645699465	Braak
TVP23A	CD163	0.0718927640068324	0.0412218634457748	1.74404449477166	0.0811513314578521	0.46535138119577	0.332218992732511	Braak
TVP23A	GPNMB	0.011400635623615	0.0523915468942254	0.217604485827305	0.827737289060833	0.959279276790985	0.0180549374465641	Braak
TVP23A	ERN1	0.13492167726802	0.0481867764574989	2.79997308778315	0.00511068672160731	0.137890554695667	0.860465481351638	Braak
TVP23B	AIF1	0.0142453753532476	0.021191505359321	0.672221020248654	0.501443001000472	0.85095104773345	0.0700954226542206	Braak
TVP23B	HIST	-0.060558447642456	0.0363666109584371	-1.66522109282241	0.0958686542831695	0.62256826806298	0.205813018822708	Braak
TVP23B	HSPA1A	-0.0300454729607918	0.0249639169787478	-1.20355603595261	0.228761220642319	0.811886652189091	0.0905045985481191	Braak
TVP23B	TMEM163	-0.0885463479308939	0.046119230083448	-1.91994419184098	0.0548649490882029	0.633637168217861	0.198159355600257	Braak
TVP23B	FRMD4A	-0.0275053130000278	0.0330629619585003	-0.831907106040643	0.405461380535314	0.670748969514134	0.173439985871333	Braak
TVP23B	PICALM	0.0220071380751383	0.0178905134942603	1.23010097402731	0.218659295370974	0.525062128829569	0.279789304953226	Braak
TVP23B	CD163	0.00762783822334922	0.0244005963374195	0.31260868045473	0.75457798240009	0.945215352071876	0.0244692332246492	Braak
TVP23B	GPNMB	0.0100491082259077	0.0309681701819918	0.324497965712915	0.745561062137553	0.935938119954139	0.028752863923046	Braak
TVP23B	ERN1	-0.068791447237725	0.0299095126287061	-2.29998556284402	0.0214490379806559	0.24794711193665	0.605640945962431	Braak
TVP23C	AIF1	-0.0227300360225981	0.0275769469375188	-0.824240481518774	0.409802929565196	0.8081916112134	0.092485661716481	Braak
TVP23C	CCL3	-0.0203328265714573	0.0520847582810815	-0.390379589778046	0.696255878011305	0.99166136979238	0.00363660439568349	Braak
TVP23C	HIF1A	-0.0929877976301198	0.0490128952892864	-1.89721086830889	0.0578001130080174	0.300567149277258	0.522058487711986	Braak
TVP23C	HIST	-0.0135052822766942	0.0398447881383511	-0.338947272847844	0.734649451465613	0.955928539559145	0.0195745721957774	Braak
TVP23C	HSPA1A	-0.012014558072286	0.0266638304866932	-0.450593851407884	0.652282298921897	0.949048823569559	0.0227114448314801	Braak
TVP23C	IFI44L	0.0100299639089312	0.0395944872463462	0.253317181417894	0.800023120152233	0.961250419082438	0.0171634578483532	Braak
TVP23C	TMEM163	-0.0106466348349843	0.0420736798218416	-0.253047389248263	0.800231593234319	0.976535734141373	0.0103118600499966	Braak
TVP23C	FRMD4A	-0.019288182003334	0.0324865479924008	-0.593728272017264	0.552693870376303	0.781220346356304	0.107226454330419	Braak
TVP23C	PICALM	-0.0315730302943621	0.0205392896041661	-1.53720167069255	0.124243931356782	0.386945830082118	0.412349829149221	Braak
TVP23C	CD163	-0.0161171332380881	0.0229070124015834	-0.703589492839059	0.481688456634072	0.84945209704517	0.0708611071722582	Braak
TVP23C	GPNMB	-0.0164419007014187	0.0351449170642109	-0.46783154079945	0.639905063187298	0.896360397388022	0.0475173395262992	Braak
TVP23C	MKI67	0.0140596200411569	0.0526680821894929	0.266947636152238	0.789509478668747	0.959435735218657	0.0179841098025312	Braak
TVP23C	ERN1	-0.0747708416446854	0.0354308580715477	-2.11033109877543	0.0348298466968655	0.299931506274979	0.522977911423938	Braak
TWF1	AIF1	0.0176176420643402	0.0266766598747328	0.660414090334713	0.508988132459546	0.854210522266138	0.0684350831855054	Braak
TWF1	HIF1A	-0.00189168564301091	0.0384197054281248	-0.0492373801915231	0.960730122293934	0.988491104934886	0.00502723438781666	Braak
TWF1	HIST	-0.0338837585986074	0.035046835414667	-0.966813642307549	0.333637203325237	0.83992493023061	0.0757595280375328	Braak
TWF1	HSPA1A	-0.0324221424471371	0.0282870613274488	-1.14618277493802	0.251719533521921	0.819296368446531	0.0865589701584582	Braak
TWF1	TMEM163	0.00800261127193289	0.0365304946327744	0.219066600449289	0.826598167827846	0.976535734141373	0.0103118600499966	Braak
TWF1	FRMD4A	0.0388347190447407	0.0383342474583299	1.0130554691847	0.311033666786106	0.586062041601157	0.232056406338919	Braak
TWF1	PICALM	0.0110916751087121	0.0199401040811993	0.556249609507807	0.5780402296345	0.823599557016858	0.084283895644567	Braak
TWF1	CD163	0.0548169174217465	0.0236266426170802	2.320131485043	0.0203337655811549	0.232770090293048	0.633072824946536	Braak
TWF1	GPNMB	0.00921331766927505	0.0343069270029135	0.268555608856853	0.788271676605065	0.949090932634573	0.0226921757186371	Braak
TWF1	ERN1	0.00128938053608011	0.0247933573455009	0.0520050801556363	0.958524645514689	0.985328245338899	0.00641906758173062	Braak
TWF2	AIF1	0.00480017659081839	0.0254970498784422	0.188263999705979	0.850669704783023	0.966766248869705	0.0146785198133179	Braak
TWF2	CCL3	0.0408559803180518	0.0511627022823004	0.798550086205783	0.424551339820721	0.964000749432139	0.015922628468418	Braak
TWF2	HIF1A	0.0177715901234822	0.0402537239235135	0.44148934288043	0.65885877506216	0.878107959832659	0.0564520860560517	Braak
TWF2	HIST	-0.00402034064805695	0.0398563797591451	-0.100870693032136	0.919653107991274	0.99151087344366	0.00370251872475311	Braak
TWF2	HSPA1A	0.0132485681484501	0.0388486530104164	0.341030309207833	0.733080764540231	0.965835228622405	0.0150969578533703	Braak
TWF2	IFI44L	-0.0179491371923023	0.0439923025050638	-0.408006314064517	0.683269039351561	0.931629738502123	0.0307566568255965	Braak
TWF2	TMEM163	-0.0199069917629105	0.0457430633657311	-0.435191486930978	0.663423441320562	0.948840699422465	0.0228066950216529	Braak
TWF2	FRMD4A	0.00763207364309786	0.0359548280500181	0.212268395011669	0.831897650716424	0.931350468833446	0.0308868624783459	Braak
TWF2	PICALM	0.0211486150567162	0.026986354486915	0.783678101722508	0.433229014959469	0.727305909503787	0.138282883686013	Braak
TWF2	CD163	0.0024278294962221	0.0327149690261396	0.0742115786287996	0.940842032844223	0.98894754076638	0.00482674516716535	Braak
TWF2	GPNMB	-0.00161926176522797	0.0341098849117402	-0.0474719210990548	0.962137108813741	0.992732919980904	0.00316757625789004	Braak
TWF2	ERN1	0.0704966809875619	0.042940308964389	1.64173669653905	0.10064458312868	0.446157462304992	0.350511838729139	Braak
TWIST2	AIF1	0.0552485466942663	0.052581664727965	1.05071885761127	0.2933877324285	0.742988941095588	0.129017650380616	Braak
TWIST2	HSPA1A	-0.0267703113986818	0.0566180139963348	-0.472823214894377	0.636339310153984	0.945249473070824	0.0244535560627528	Braak
TWIST2	PICALM	0.0186494421965425	0.0522063016338037	0.357225882947184	0.720922710724102	0.898836408430433	0.0463193442856345	Braak
TWIST2	CD163	0.0408244180649456	0.0548325897528708	0.744528358936542	0.456556891180242	0.836268467013492	0.0776542787505737	Braak
TWIST2	ERN1	-0.011497902784629	0.0574265726198935	-0.200219206198036	0.841309146916706	0.949301042127915	0.0225960423645782	Braak
TWSG1	AIF1	0.0626415030066515	0.0232051553257925	2.69946493040818	0.00694510751557624	0.206963334435225	0.684106587214045	Braak
TWSG1	CCL3	-0.00327566779279793	0.0497926205968749	-0.0657862099550453	0.947548035313363	0.999664149370813	0.00014588257374824	Braak
TWSG1	HIF1A	-0.0393878351805971	0.0417037209919943	-0.944468125234152	0.344930482838904	0.689135648340304	0.161695283858284	Braak
TWSG1	HIST	-0.0470521667423073	0.0359731428946935	-1.30798042528689	0.190879948728473	0.742128574221557	0.129520846422346	Braak
TWSG1	HSPA1A	-0.039168474028029	0.0339048493819267	-1.15524695558471	0.247989311108728	0.81865073476711	0.0869013440462048	Braak
TWSG1	IFI44L	0.0531891174109542	0.0468654826552381	1.134931604188	0.256403976776313	0.73701104052195	0.132526006303979	Braak
TWSG1	TMEM163	0.0769707068682782	0.0517267661746998	1.48802472221675	0.136744373983215	0.749064784693007	0.125480619659732	Braak
TWSG1	FRMD4A	-0.0165426613688684	0.0375655244526866	-0.440368172942819	0.659670472393992	0.845201404271814	0.0730397900544224	Braak
TWSG1	PICALM	0.0498232699590873	0.0202143417725062	2.46474856910021	0.0137109425570629	0.101675782914338	0.992782474796817	Braak
TWSG1	CD163	0.0264788352800791	0.027263454970472	0.971220826881895	0.331438324810019	0.760706400511918	0.118782929616792	Braak
TWSG1	GPNMB	-0.00165495492091199	0.0331752469340175	-0.0498852329329619	0.960213845064259	0.992536106581316	0.00325368546781774	Braak
TWSG1	ERN1	-0.0502149412102848	0.0394282846703907	-1.27357661207094	0.202813505280454	0.583092616590949	0.234262457797117	Braak
TXK	PICALM	-0.0101169362552396	0.0551463260324486	-0.183456215184429	0.854440070889886	0.950704814158293	0.0219543069135479	Braak
TXK	CD163	-0.0329212792928108	0.0484187948533072	-0.679927689083367	0.496550248279519	0.855168904563459	0.0679480992188577	Braak
TXLNA	AIF1	0.00757944808987654	0.0214610700174988	0.353171956649713	0.723959530314272	0.929268321933297	0.031858867373926	Braak
TXLNA	HIF1A	0.0536068295823769	0.0507253300952528	1.05680592874828	0.290600167962505	0.642556751898532	0.192088508544683	Braak
TXLNA	HIST	0.00294272683961183	0.0371788587201742	0.079150542563993	0.936912882426164	0.992442707515362	0.00329455512214388	Braak
TXLNA	HSPA1A	0.0212482713607236	0.0288748205444945	0.735875443034569	0.461806503197788	0.901267375566322	0.045146349412784	Braak
TXLNA	IFI44L	-0.0270722995149014	0.0395701556656436	-0.684159540428765	0.493874427759737	0.857021767071255	0.0670081475063444	Braak
TXLNA	TMEM163	-0.00130657720527195	0.0441482793184469	-0.0295952011141238	0.976389892594946	0.995818981049678	0.00181960000615759	Braak
TXLNA	FRMD4A	0.0482283414296326	0.032576991386142	1.48044185105898	0.138755368156699	0.373299374138135	0.427942738197409	Braak
TXLNA	PICALM	0.00645182536551094	0.0223105186525293	0.289183118778797	0.772441249500308	0.917604936378526	0.0373442587552327	Braak
TXLNA	CD163	0.0457523361297572	0.0254151718624225	1.80019778648061	0.0718294132367699	0.438794324528843	0.357738998330111	Braak
TXLNA	GPNMB	0.0240709914224928	0.0298149680958589	0.807345872217657	0.419467242386875	0.794275711035167	0.100028717980237	Braak
TXLNA	MKI67	-0.0218836591861077	0.0357182673776503	-0.612674152268674	0.540091816725645	0.913372481951521	0.0393520769381643	Braak
TXLNA	ERN1	0.00569571664146993	0.0240624472759417	0.236705625830697	0.812885170200739	0.941127278736146	0.0263516382998533	Braak
TXLNB	AIF1	-0.109411979000501	0.060403843562552	-1.81134134100585	0.0700880300236216	0.483225711985686	0.315849965371164	Braak
TXLNB	HSPA1A	-0.14900445665007	0.052576056644108	-2.8340744087883	0.00459586294222604	0.344371545540183	0.462972740277057	Braak
TXLNB	FRMD4A	-0.0144891903263649	0.0720954990503199	-0.200972189904005	0.840720319637574	0.934953890929095	0.029209806677039	Braak
TXLNB	PICALM	0.0127318912809737	0.0478091237345961	0.266306727386442	0.790002992418488	0.92574191326359	0.0335100730028937	Braak
TXLNB	CD163	-0.082910502094536	0.0736511463659998	-1.1257190985531	0.260284437145046	0.702972928667328	0.15306139924301	Braak
TXLNB	ERN1	-0.166977107928693	0.0484324854703967	-3.44762624314942	0.000565536042832882	0.0558103411460995	1.25328532280827	Braak
TXLNG	AIF1	0.0370347446671253	0.0195966761664982	1.88984827592542	0.0587782548991448	0.457749970360029	0.339371675147459	Braak
TXLNG	HIST	0.00928383982371618	0.0388763461790624	0.238804330555019	0.811257312077544	0.974363065368243	0.0112791869554306	Braak
TXLNG	HSPA1A	0.0237669743603847	0.0261368188616534	0.909329267887852	0.363176345805731	0.878668956229747	0.0561747171474821	Braak
TXLNG	FRMD4A	0.0239814117965822	0.0362622813460874	0.661332130973877	0.508399340063937	0.749969981903235	0.12495611921454	Braak
TXLNG	PICALM	0.0104800166850073	0.0170545262388093	0.614500604605418	0.538884573666181	0.800231679960653	0.0967842595556753	Braak
TXLNG	CD163	0.00298433425235368	0.0219712100346396	0.135829307882843	0.89195622143206	0.977310639249742	0.00996737336486947	Braak
TXLNG	GPNMB	0.0131412327939408	0.0324357083042869	0.405147088839861	0.685369395119345	0.915061641371217	0.0385496495338969	Braak
TXLNG	ERN1	-0.0467268007746395	0.0288154519264034	-1.62158833718739	0.104891521513291	0.453794814132978	0.343140471444253	Braak
TXN	AIF1	0.0244279905791195	0.0257300222439795	0.949396403449879	0.342419038888145	0.771215034309732	0.112824512748751	Braak
TXN	CCL3	-0.0753529169076948	0.0506219708088203	-1.48854174785635	0.136608080894176	0.902261093208411	0.0446677696291285	Braak
TXN	HIF1A	-0.0130705147071286	0.0507010011959688	-0.257795988221389	0.796564360805202	0.938084372831703	0.0277580987133326	Braak
TXN	HIST	-0.0732264352938204	0.0378185963312764	-1.93625471057638	0.0528365126999972	0.541784099044617	0.26617374533186	Braak
TXN	HSPA1A	-0.0467320395852741	0.0406793083701944	-1.14879139930301	0.250642006685615	0.819296368446531	0.0865589701584582	Braak
TXN	IFI44L	0.0406710847530552	0.0509270569742834	0.798614472727	0.424513993061795	0.823154795465774	0.0845184873938511	Braak
TXN	TMEM163	-0.0718066807283656	0.0437491329640608	-1.64132808728698	0.100729328716837	0.702804991828414	0.153165162492856	Braak
TXN	FRMD4A	-0.0281383309210729	0.0428670683236296	-0.656409034288034	0.511560979157941	0.752228306858613	0.123650327811803	Braak
TXN	PICALM	-0.0100343760201682	0.0311947023414837	-0.32166923442075	0.747703287434016	0.909780702218231	0.041063279430685	Braak
TXN	CD163	-0.0213839472486493	0.0398493523014834	-0.536619694264222	0.591530337444875	0.892004710174096	0.0496328523534533	Braak
TXN	GPNMB	0.0365077657595996	0.0369867130698757	0.987050827972431	0.323617721707609	0.718786280197536	0.14340022106135	Braak
TXN	MKI67	-0.0751767936015737	0.066148353152401	-1.1364877584839	0.255752485961351	0.806163967419054	0.0935766171241599	Braak
TXN	ERN1	-0.0830477821037407	0.0378720522056146	-2.19285138425714	0.0283180883769696	0.274604865124317	0.561291772714967	Braak
TXNDC11	AIF1	-0.0341078584505206	0.0247206190760073	-1.37973318328521	0.167668811907619	0.635808906492705	0.196673392725834	Braak
TXNDC11	HIF1A	-0.00955239142935076	0.0147108816097207	-0.649341873775854	0.516117425681031	0.809645936911971	0.0917048592228806	Braak
TXNDC11	HIST	-0.00994070977494785	0.0382420424434844	-0.259941915749887	0.794908578193331	0.97048755329732	0.0130100301560464	Braak
TXNDC11	HSPA1A	-0.00370930689032321	0.0338152427529035	-0.109693339108285	0.912652583159456	0.984914355395592	0.00660153254423898	Braak
TXNDC11	IFI44L	0.0349946770888862	0.0394601711548541	0.886835410610767	0.375167519897922	0.81043023869386	0.091284362992197	Braak
TXNDC11	TMEM163	-0.0224006209122066	0.0176557970027007	-1.2687402844958	0.20453370949726	0.787038740274134	0.104003889911332	Braak
TXNDC11	FRMD4A	-0.0155198360700537	0.0101328380656292	-1.53163762901702	0.125611881437477	0.352169519804484	0.453248234835379	Braak
TXNDC11	PICALM	-0.00494351428149926	0.00811681841301054	-0.609045814499835	0.542494071948532	0.802454587696736	0.0955795357090934	Braak
TXNDC11	CD163	-0.0150722651666143	0.0102472339991798	-1.47086181186266	0.141328492015217	0.584304984175414	0.23336040910194	Braak
TXNDC11	GPNMB	0.00823212645683923	0.0142443889831776	0.577920644161096	0.563317696861365	0.870517527257662	0.0602224802449225	Braak
TXNDC11	MKI67	-0.00352931607007684	0.0436273283916134	-0.0808969102668062	0.935523937163588	0.987444847084784	0.0054871521831764	Braak
TXNDC11	ERN1	-0.0137681557275179	0.0299983373850155	-0.45896396026252	0.646260046805108	0.878005565003626	0.056502731425666	Braak
TXNDC12	AIF1	0.0242278850477273	0.0251329890109063	0.963987412607939	0.335052236671809	0.767054534451811	0.115173758385364	Braak
TXNDC12	CCL3	0.0127668882863816	0.0413893416308479	0.308458356265961	0.757733583228641	0.994021810268928	0.00260408645225633	Braak
TXNDC12	HIF1A	-0.0539318930564431	0.0397169140184548	-1.35790744042659	0.174493056160443	0.520904647338174	0.283241767918961	Braak
TXNDC12	HIST	-0.0357321007751858	0.0319936154831792	-1.11685097903274	0.26405804747598	0.798710776863141	0.0976104556694208	Braak
TXNDC12	HSPA1A	-0.0216429218694762	0.0287818867842723	-0.751963275781588	0.45207314397021	0.896373685985176	0.0475109011320391	Braak
TXNDC12	IFI44L	0.0132150606266699	0.032613498363934	0.405202179760143	0.685328902880531	0.931629738502123	0.0307566568255965	Braak
TXNDC12	TMEM163	-0.0705540894531745	0.0450397922299222	-1.56648345740596	0.117235478364617	0.728090569573155	0.137814594012081	Braak
TXNDC12	FRMD4A	-0.0396316968658182	0.0364057712647677	-1.08861028043025	0.276325781360977	0.552813185093804	0.25742160719465	Braak
TXNDC12	PICALM	0.0129422821075611	0.0237674314868761	0.544538525953366	0.58607094455159	0.82722662378918	0.0823754965196453	Braak
TXNDC12	CD163	0.00985952307286377	0.0202110860808533	0.487827474160532	0.625672049223836	0.905084168675718	0.0433110315222179	Braak
TXNDC12	GPNMB	0.00315387745635116	0.0254620558877251	0.123865781705066	0.901421546496182	0.982514722241599	0.00766093332873488	Braak
TXNDC12	MKI67	-0.0736753437920058	0.0489808278532873	-1.50416697759144	0.132538378149207	0.707275018456608	0.150411681289879	Braak
TXNDC12	ERN1	-0.00320617865347301	0.0219624342338373	-0.145984667243	0.883933492515708	0.963235058948978	0.016267718745107	Braak
TXNDC15	AIF1	0.00207018553581442	0.0210003660463	0.0985785453096502	0.921472905396178	0.984663124607767	0.00671232599769412	Braak
TXNDC15	HIF1A	-0.00197887010531535	0.0387383516022578	-0.0510829713569953	0.95925940516414	0.988218955095231	0.00514682013460837	Braak
TXNDC15	HIST	-0.000489245238677981	0.0363966510995878	-0.0134420399651418	0.989275126823855	0.997515638452472	0.00108028697918344	Braak
TXNDC15	HSPA1A	-0.0164373240339062	0.0296365651173307	-0.554629862429437	0.57914785889978	0.931189857296036	0.0309617630897547	Braak
TXNDC15	IFI44L	-0.00569552713294146	0.036584430618107	-0.155681721341934	0.87628390573753	0.979552105625101	0.00897245749100468	Braak
TXNDC15	TMEM163	-0.0219464806004297	0.0402765917388819	-0.544894184262448	0.585826296377615	0.930420096202064	0.0313209178245259	Braak
TXNDC15	FRMD4A	-0.0135100410709025	0.0413028611561988	-0.327096978095788	0.743594537346396	0.88994954095771	0.0506346166189834	Braak
TXNDC15	PICALM	0.00828105861979764	0.0216451107411714	0.38258333342902	0.702028729763381	0.889509754198584	0.050849285161401	Braak
TXNDC15	CD163	-0.011648457790348	0.026582314709941	-0.438203291077274	0.661238923078515	0.917963373801548	0.0371746465473498	Braak
TXNDC15	GPNMB	0.0395245901580644	0.0309565465533524	1.27677646761874	0.201681175822485	0.605683531198745	0.217754234833883	Braak
TXNDC15	ERN1	0.0183943302161332	0.0351129026600866	0.523862421577647	0.600374233402773	0.855845798480888	0.0676044770302391	Braak
TXNDC16	AIF1	0.0299380227811267	0.0295698422287365	1.01245121801943	0.311322359811666	0.752907866068104	0.123258165507594	Braak
TXNDC16	HIF1A	0.0389309890648362	0.0199350864517141	1.95288789738299	0.0508328800946297	0.281922801533552	0.549869797559627	Braak
TXNDC16	HIST	-0.012091620646608	0.0378274388876926	-0.319652109742541	0.749232067282654	0.958741991193758	0.0182982508863889	Braak
TXNDC16	HSPA1A	-0.01504556128674	0.0286767542989482	-0.524660536192267	0.599819195839256	0.936968513075973	0.0282750033780942	Braak
TXNDC16	IFI44L	0.0563809294169275	0.0474714105342894	1.18768178114705	0.234958804228624	0.717702788973608	0.144055366107805	Braak
TXNDC16	TMEM163	-0.0172725416086428	0.0472211600729779	-0.365779696685743	0.714529471259589	0.957495138788507	0.0188634222707609	Braak
TXNDC16	FRMD4A	-0.0479723597376097	0.0120790964494226	-3.97151889120834	7.14158362460049e-05	0.00257287452715607	2.58958139276068	Braak
TXNDC16	PICALM	0.000473944423882685	0.0106577364105274	0.0444695201332373	0.964530147342705	0.989358944707766	0.00464611545638517	Braak
TXNDC16	CD163	0.0198014642400347	0.0142171966284148	1.39278261091635	0.163685538356229	0.605312124700189	0.218020626867806	Braak
TXNDC16	GPNMB	-0.0193974182930966	0.0412385299007504	-0.470371236311789	0.638089810684237	0.896027056046754	0.0476788763709081	Braak
TXNDC16	MKI67	-0.0261051879888874	0.0604622533529448	-0.431760090655238	0.66591578841578	0.943890565140915	0.0250783549714906	Braak
TXNDC16	ERN1	-0.0497177808274332	0.0377437026522984	-1.31724704609514	0.187755828840357	0.565098516798773	0.247875832583457	Braak
TXNDC17	AIF1	0.00232434354070112	0.0250852152479295	0.0926579069674504	0.926175338463656	0.985487243032351	0.00634899321763257	Braak
TXNDC17	CCL3	-0.0281196520760424	0.0519714850998398	-0.54105923704168	0.588466753443771	0.988614451110849	0.00497304551207334	Braak
TXNDC17	HIF1A	-0.027741815480389	0.0486600947918802	-0.570114291783463	0.568600182372633	0.838063111187709	0.076723275154309	Braak
TXNDC17	HIST	-0.0691339460386141	0.0389548169273038	-1.77472136931434	0.0759439050954651	0.59606767851422	0.224704426943363	Braak
TXNDC17	HSPA1A	-0.0559603213013366	0.0373185026019507	-1.49953286974626	0.133735448111053	0.746542693438261	0.126945350705919	Braak
TXNDC17	IFI44L	0.0385407775346281	0.0478593273800658	0.805292920825313	0.42065066595027	0.821880811368569	0.0851911590026147	Braak
TXNDC17	TMEM163	-0.0590281690368348	0.0472895106987263	-1.24822964257113	0.211946971419413	0.790340274896335	0.102185886313889	Braak
TXNDC17	FRMD4A	-0.0648474695159646	0.0438692843335255	-1.4781975703763	0.139354904043398	0.373823518068077	0.427333379666928	Braak
TXNDC17	PICALM	-0.0156250641440984	0.0300730372847123	-0.519570537427604	0.603362937492352	0.837645362289555	0.0769398116795098	Braak
TXNDC17	CD163	-0.01563568478354	0.0343935133250454	-0.454611444773629	0.64938879964486	0.91092499270437	0.0405173821880466	Braak
TXNDC17	GPNMB	0.0328034679473231	0.0380467719705317	0.862187939957964	0.388584105090958	0.772546473512813	0.112075385581983	Braak
TXNDC17	MKI67	-0.131037435746073	0.0561482703308446	-2.33377510961523	0.0196075007777388	0.45686397352074	0.340213087332834	Braak
TXNDC17	ERN1	0.0341381661335902	0.0413768489477564	0.825054758923137	0.409340502943167	0.742595148405597	0.12924789247528	Braak
TXNDC5	AIF1	0.00209878150038752	0.0305692971188048	0.0686565180818779	0.945263030033483	0.9898741821686	0.00442000283920422	Braak
TXNDC5	HSPA1A	0.00274041291536404	0.0298848054564164	0.0916992054494255	0.926937028692932	0.987131693068531	0.00562490431343742	Braak
TXNDC5	TMEM163	-0.0710019129813707	0.0520298820029104	-1.36463720939054	0.17236710374037	0.770458210924759	0.113250912113582	Braak
TXNDC5	FRMD4A	-0.00136276917121612	0.0399992940118198	-0.0340698306028455	0.972821466203567	0.990913647278979	0.00396419026170628	Braak
TXNDC5	PICALM	-0.00794642121837045	0.0265050710743302	-0.299807580069704	0.764323933091318	0.914959659253083	0.0385980536384708	Braak
TXNDC5	CD163	-0.0170096634041005	0.0349348826671673	-0.486896251123998	0.626331855745099	0.905372181891369	0.0431728535967587	Braak
TXNDC5	GPNMB	0.0303601497044152	0.0413959189822682	0.733409245423923	0.463308861957293	0.820806948059535	0.0857589759516247	Braak
TXNDC5	ERN1	-0.0131480986709589	0.0283389752214947	-0.463958155444741	0.642677725677839	0.875963553677224	0.0575139631996713	Braak
TXNDC9	AIF1	0.0052980214678185	0.0175187797994762	0.302419547962861	0.762332254853468	0.943849268994458	0.0250973562005886	Braak
TXNDC9	HIST	-0.0331380412202764	0.0357400363714049	-0.927196628338902	0.353824453106074	0.846340482500215	0.0724548852788506	Braak
TXNDC9	HSPA1A	-0.0290503343379738	0.0267024000294127	-1.08792971066177	0.276626138791778	0.835108692892274	0.0782569955927367	Braak
TXNDC9	IFI44L	0.0411143839674593	0.0438954757771577	0.936642859874284	0.348942297542133	0.800502808515901	0.0966371400459698	Braak
TXNDC9	TMEM163	-0.0506265805396766	0.0387852552549632	-1.30530481769094	0.191789074239334	0.782217439950957	0.106672505451095	Braak
TXNDC9	FRMD4A	-0.0085198230475853	0.034602441900404	-0.246220283299885	0.805511714991667	0.919774329021334	0.0363187157882474	Braak
TXNDC9	PICALM	0.0159364050988511	0.0214674281825769	0.742352785033896	0.4578736181778	0.748613035601731	0.125742614784234	Braak
TXNDC9	CD163	0.0309130938512263	0.0213391015404629	1.44865957887727	0.147432673947912	0.588320199077347	0.230386240517471	Braak
TXNDC9	GPNMB	0.0131199192078546	0.0278762535559936	0.470648582009102	0.637891708379001	0.896027056046754	0.0476788763709081	Braak
TXNDC9	ERN1	0.0221088157074039	0.0237879364145584	0.929412931080189	0.352675128911549	0.706582925459542	0.150836861478441	Braak
TXNIP	AIF1	0.063871957602548	0.0230670888471708	2.76896482368133	0.00562347062946195	0.190014112848135	0.721214141655328	Braak
TXNIP	CCL3	0.0737382575070337	0.0501502378502189	1.47034711434997	0.141467766861309	0.91349675184021	0.0392929925483138	Braak
TXNIP	HIF1A	0.0667167888650248	0.0209306284799985	3.18751961646924	0.00143498723832478	0.0381639861801912	1.41834627008827	Braak
TXNIP	HIST	0.0110941142161249	0.0209717503369573	0.529002779351917	0.596803521840776	0.925870028750108	0.0334499741801678	Braak
TXNIP	HSPA1A	0.0778509262646937	0.0299303029263382	2.60107378319202	0.0092932464064327	0.423085010833461	0.373572360694772	Braak
TXNIP	IFI44L	0.0761467847815817	0.0215204928308915	3.53833833546215	0.000402653761788262	0.0365947627384677	1.43658106423768	Braak
TXNIP	TMEM163	-0.00614917754587118	0.0225151036695806	-0.273113445805677	0.784766011251416	0.973565798412724	0.0116346913736446	Braak
TXNIP	FRMD4A	0.047292259322293	0.0146095874193124	3.23707014886522	0.00120763722048084	0.0181689710626723	1.74066966677323	Braak
TXNIP	PICALM	0.0609765457094308	0.0132244238842285	4.61090375227246	4.00922142983259e-06	0.000261670178786838	3.58224576886292	Braak
TXNIP	CD163	0.0023229793990179	0.013761078910485	0.1688079411599	0.865947711829454	0.97158307190006	0.0125200606067572	Braak
TXNIP	GPNMB	0.0358915737242867	0.0197600338049644	1.81637208106746	0.0693133149149959	0.403011625041301	0.394682426269629	Braak
TXNIP	MKI67	0.0257317154464658	0.0261660973089106	0.983399058051472	0.325411073711971	0.83378365969064	0.0789466203343617	Braak
TXNIP	ERN1	0.0378542372193264	0.0289093603640097	1.30941109532304	0.190395135082555	0.567681531017664	0.24589523490545	Braak
TXNL1	AIF1	0.0129934236855529	0.0219138370177769	0.592932386738679	0.553226402511447	0.874219812998934	0.0583793550431182	Braak
TXNL1	CCL3	-0.0325394217783587	0.0327210435368823	-0.99444938978432	0.320004133117709	0.945231233273446	0.0244619364110163	Braak
TXNL1	HIF1A	0.0871780237638962	0.0428049673383496	2.03663334385475	0.0416867987626102	0.258479303409391	0.587574225393791	Braak
TXNL1	HIST	0.00335130570893228	0.0279881901287667	0.119739993672823	0.904689117891976	0.987533564625406	0.00544813450264122	Braak
TXNL1	HSPA1A	0.00373809367857698	0.0233482220694301	0.160101855612864	0.872800839464353	0.980753999776212	0.008439912026165	Braak
TXNL1	IFI44L	0.0372781816379514	0.0352845192488023	1.05650246713271	0.290738714285354	0.760747609925634	0.118759403409807	Braak
TXNL1	TMEM163	-0.0366082867195882	0.0327218225707586	-1.11877285076115	0.263237056764343	0.814973333315931	0.0888566015461749	Braak
TXNL1	FRMD4A	-0.00823501126785328	0.0108372637168603	-0.759879198569418	0.447326796618178	0.707904898253949	0.150025082617751	Braak
TXNL1	PICALM	0.0125782599752851	0.00791637336263981	1.5888917057205	0.112084844085808	0.365741774242267	0.436825432643158	Braak
TXNL1	CD163	-0.0039768007518722	0.00939351994032753	-0.423355757706896	0.672035718994429	0.919965934765897	0.0362282537599888	Braak
TXNL1	GPNMB	0.0100242076363999	0.0256506785510386	0.390796977025548	0.695947309628945	0.919035162888264	0.0366678719042077	Braak
TXNL1	MKI67	-0.00484258919029818	0.0403807627277069	-0.119923172896769	0.904544007629951	0.985136429029682	0.00650362100304165	Braak
TXNL1	ERN1	0.0492042854296135	0.0219521063440777	2.24143800409786	0.0249977171085064	0.262463568165185	0.580930971278553	Braak
TXNL4A	AIF1	-0.0013868205328707	0.0206527075435606	-0.0671495749380865	0.946462627831348	0.990376519180255	0.00419966488224898	Braak
TXNL4A	CCL3	-0.0252114284451204	0.0411762506074263	-0.612280818996507	0.540351977962721	0.975631647723225	0.0107141204035749	Braak
TXNL4A	HIF1A	0.019205174461951	0.0371790666982257	0.516558810306756	0.605464175243074	0.856517603671424	0.0672637067220595	Braak
TXNL4A	HIST	-0.0234484213562546	0.0319189779047704	-0.734623189571185	0.462569011057875	0.885645650276324	0.0527400060045111	Braak
TXNL4A	HSPA1A	-0.0231105584886679	0.0255799189386847	-0.903464883687245	0.366279217523058	0.879098752866023	0.0559623360572739	Braak
TXNL4A	IFI44L	-0.0119957638989374	0.0336613851932054	-0.356365723813373	0.721566695064233	0.9415835728783	0.0261411269175317	Braak
TXNL4A	TMEM163	-0.07161525159296	0.0366113653570437	-1.95609343968872	0.050454147830162	0.632583862103867	0.1988818915993	Braak
TXNL4A	FRMD4A	-0.0917855619436388	0.0341004207996648	-2.69162549291888	0.00711047415409023	0.0555810062613842	1.25507359484165	Braak
TXNL4A	PICALM	0.00468815743408941	0.00931596739890029	0.503238926602816	0.61479629962889	0.844149943355596	0.0735804043362975	Braak
TXNL4A	CD163	0.00477256775165298	0.0240383126083237	0.198540048522391	0.842622554148308	0.966561985920167	0.0147702893024047	Braak
TXNL4A	GPNMB	0.0120326963011888	0.0248397803175249	0.484412347749288	0.628093257010648	0.892845296437779	0.0492237849231155	Braak
TXNL4A	MKI67	-0.0907133258548922	0.0412002570897839	-2.20176601464425	0.0276818408806401	0.480724580121598	0.318103671218023	Braak
TXNL4A	ERN1	-0.0191711770328763	0.0257320670261371	-0.745030588230765	0.456253228589132	0.772600538715573	0.112044993368109	Braak
TXNL4B	AIF1	0.0211540831200416	0.0263382014801145	0.803171132851004	0.421875828001476	0.811673838607792	0.0906184517307821	Braak
TXNL4B	HSPA1A	0.0649193919416685	0.0288639778123227	2.24914917700474	0.0245030066845901	0.507837847052323	0.294274936086395	Braak
TXNL4B	FRMD4A	0.0121958391721144	0.0447521700654244	0.272519503619266	0.785222596855304	0.911324201934067	0.0403270960637711	Braak
TXNL4B	PICALM	0.0109880340882432	0.023156381420665	0.474514298613052	0.635133204035619	0.85599074327589	0.0675309317783821	Braak
TXNL4B	CD163	0.0495698535300009	0.0357538314824871	1.38642074078917	0.165618466812697	0.606481858897741	0.217182185231765	Braak
TXNL4B	ERN1	-0.0206762009010068	0.027652792373131	-0.747707523421647	0.454636592202813	0.772467009763049	0.112120059196081	Braak
TXNRD3	AIF1	-0.019878351574205	0.031190797425088	-0.637314631725832	0.523919922144319	0.860540482730649	0.0652286941766513	Braak
TXNRD3	HSPA1A	-0.00783119194935786	0.036665408285851	-0.2135852923907	0.830870469715843	0.976870716471395	0.0101629089918652	Braak
TXNRD3	FRMD4A	0.0153705406207942	0.0401320608643929	0.382999035926204	0.701720478898106	0.868246887328163	0.0613567649635013	Braak
TXNRD3	PICALM	0.00102389234176752	0.0233753029560075	0.043802313223255	0.96506198317029	0.989358944707766	0.00464611545638517	Braak
TXNRD3	CD163	0.00472599071556822	0.0322049496100727	0.146747340790438	0.883331450518395	0.976205463210728	0.0104587661984144	Braak
TXNRD3	ERN1	-0.0433953777415443	0.0293951489349431	-1.47627684546135	0.139869587414652	0.507394634882432	0.294654129257121	Braak
TYK2	AIF1	0.00392768387031556	0.0273891932552784	0.143402685639842	0.885972162063743	0.975353270774153	0.0108380553172128	Braak
TYK2	HIST	0.00610556195842887	0.0363253866431645	0.168079751453321	0.866520538720624	0.98185460679079	0.00795281785804395	Braak
TYK2	HSPA1A	0.00629288074459338	0.0201603283775277	0.312141777988494	0.754932777301977	0.968522611213041	0.0138902357498022	Braak
TYK2	FRMD4A	0.0254442482439627	0.032940703240636	0.772425775433183	0.439862292581851	0.70150005598401	0.153972289976255	Braak
TYK2	PICALM	-0.00182580750434971	0.00871987233554795	-0.209384660014633	0.834147966898727	0.943207450357455	0.025392777424893	Braak
TYK2	CD163	-0.0147377820863851	0.0208384597945366	-0.707239509622926	0.479417649520123	0.848951181466482	0.0711172829354398	Braak
TYK2	GPNMB	0.0461540955697944	0.0273211897433908	1.68931499701471	0.091159080899561	0.447449999825182	0.349255487751934	Braak
TYK2	ERN1	0.00407148699956584	0.020084294834068	0.202719937802326	0.839353938618965	0.948823135207849	0.0228147344239406	Braak
TYMP	AIF1	-0.073626060207868	0.0462623205054932	-1.59149085915666	0.111499150952102	0.561577836646833	0.250590040500612	Braak
TYMP	CCL3	-0.0549935815360331	0.0344799575454897	-1.59494342368257	0.110724887993039	0.873609818626792	0.058682493513568	Braak
TYMP	HIF1A	-0.0204783715144082	0.0224546788800187	-0.911986834629411	0.361775648064174	0.703616719602362	0.152663849224848	Braak
TYMP	HIST	-0.115137599231548	0.0496857545971296	-2.31731610328002	0.0204865187319123	0.409233634584066	0.388028679177954	Braak
TYMP	HSPA1A	-0.0318684671291338	0.0465428943377175	-0.684711760680259	0.493525826225662	0.908140319099675	0.0418470423352271	Braak
TYMP	IFI44L	-0.0747609631758083	0.0474694662256352	-1.57492740323746	0.115273202516921	0.577531458565933	0.238424354449689	Braak
TYMP	TMEM163	-0.0385351214518371	0.0196319081605965	-1.96288211704156	0.049659873161701	0.6264693862715	0.203100146853719	Braak
TYMP	FRMD4A	-0.104267033949288	0.0471549678514739	-2.21115693001217	0.0270249717551716	0.134560455188833	0.871082552419645	Braak
TYMP	PICALM	-0.0406298283213101	0.0126281873333465	-3.21739195411058	0.00129361740474829	0.0202281721563913	1.69404335886327	Braak
TYMP	CD163	-0.0175630632057156	0.0164078056635993	-1.07040902152317	0.284435240283933	0.726097025957748	0.139005342078756	Braak
TYMP	GPNMB	-0.0732560087931062	0.0405678065184218	-1.80576706211219	0.0709547324355012	0.406045562561738	0.391425231302321	Braak
TYMP	MKI67	-0.18800625914117	0.0609056712775254	-3.08684323147007	0.00202294252491831	0.264206940820252	0.578055777484773	Braak
TYMP	ERN1	-0.0478405021052598	0.0426893527549517	-1.12066590420982	0.262430100615103	0.638255230119257	0.195005617726021	Braak
TYMS	MKI67	0.0427460670649913	0.0743785622868482	0.574709509712448	0.565487774862139	0.921474465981637	0.0355166945598461	Braak
TYROBP	AIF1	0.0422130666905864	0.0249137358392963	1.69436920110568	0.0901951482228916	0.526985868095641	0.278201030879243	Braak
TYROBP	CCL3	0.000988940714442368	0.0429437093066851	0.0230287679012492	0.981627325563794	0.999664149370813	0.00014588257374824	Braak
TYROBP	HIF1A	-0.00799630173305604	0.016408368221517	-0.487330709861213	0.626023988137847	0.862403202575211	0.0642896393811777	Braak
TYROBP	HIST	-0.0468723305557496	0.038062322200406	-1.23146271288854	0.218149854164972	0.763764753363751	0.117040387561065	Braak
TYROBP	HSPA1A	-0.0253710144243658	0.0388786303206994	-0.652569656263276	0.514033752980121	0.914557586809015	0.0387889431717301	Braak
TYROBP	IFI44L	0.0218102797674053	0.0352644080804569	0.618478544078905	0.536259936914975	0.881185173534572	0.0549328187231442	Braak
TYROBP	TMEM163	-0.0225543330491978	0.0416457015529653	-0.541576494287486	0.58811028830469	0.930420096202064	0.0313209178245259	Braak
TYROBP	FRMD4A	-0.0256586171197279	0.0121290972996292	-2.11545974822976	0.0343907820998702	0.156437530696716	0.805659047828921	Braak
TYROBP	PICALM	0.0119422908948177	0.0107053063698978	1.1155487271619	0.264615349798462	0.574539985827464	0.240679740657303	Braak
TYROBP	CD163	0.00170572712985768	0.0113440035458516	0.150363769101734	0.880477624312085	0.976176771844054	0.0104715306069423	Braak
TYROBP	GPNMB	0.000683546754282775	0.0171704792481028	0.0398094161733024	0.968245069162969	0.992732919980904	0.00316757625789004	Braak
TYROBP	MKI67	-0.063753741441722	0.040133962297351	-1.58852347967472	0.112168016002647	0.682217969878844	0.166076845297372	Braak
TYROBP	ERN1	-0.0325232213690963	0.0467108907445218	-0.69626634925412	0.486262042943054	0.792675345990436	0.10090464914458	Braak
TYSND1	AIF1	0.0339977457385895	0.0326447662798286	1.04144552444221	0.29766882345615	0.746119691612655	0.127191497946518	Braak
TYSND1	HSPA1A	-0.0455921005263309	0.0298078037308586	-1.52953571950461	0.126131691049076	0.737927258271666	0.131986446968609	Braak
TYSND1	PICALM	0.0136776023223555	0.0232622820122311	0.587973368870861	0.556550168221213	0.81270555415071	0.0900667722039032	Braak
TYSND1	CD163	0.0182799975063001	0.0317723348745425	0.575343221657495	0.565059195692305	0.88288052201528	0.0540980644182333	Braak
TYSND1	ERN1	0.0127259111306858	0.0336470296784824	0.37821796611141	0.705268680022197	0.901699641425476	0.0449381030287141	Braak
TYW1	AIF1	-0.0214369819647441	0.0242341419194937	-0.884577718326408	0.376384428513029	0.790051266900705	0.10234472616567	Braak
TYW1	CCL3	0.0181529689026894	0.0276712076137796	0.656023732540303	0.511808854374512	0.973919567444054	0.011476908478267	Braak
TYW1	HIF1A	0.0213728309558431	0.0120424941945092	1.77478441015883	0.0759334914440711	0.350151374255805	0.45574416481637	Braak
TYW1	HIST	0.00742687233772852	0.013437436238214	0.552700098892946	0.580468785631578	0.921698274145619	0.0354112257136727	Braak
TYW1	HSPA1A	-0.00630231127313885	0.0181304108495347	-0.347609953543914	0.728133130094701	0.964758541075278	0.0155813678999258	Braak
TYW1	IFI44L	-0.0238215292255465	0.0143067449428832	-1.66505584048986	0.0959016157493178	0.539125379102337	0.268310223458568	Braak
TYW1	TMEM163	-0.00837669484187148	0.0145633658061759	-0.575189482524648	0.56516315506569	0.927231300107898	0.0328119165238538	Braak
TYW1	FRMD4A	-0.0248850764844411	0.0085804457108435	-2.90020790563278	0.0037291522167578	0.0371329361908056	1.43024070870414	Braak
TYW1	PICALM	0.00485445333137862	0.00637913092104562	0.760989763568438	0.446663181394821	0.738665275064055	0.131552316848159	Braak
TYW1	CD163	-0.00245490320771936	0.00823438727266793	-0.298128218461114	0.765605305072585	0.94756999271127	0.0233887008051783	Braak
TYW1	GPNMB	0.0175369189953599	0.0120152909914268	1.45955008562614	0.144413765900707	0.52815536175752	0.277238306956432	Braak
TYW1	MKI67	-0.0200936491526864	0.0168418464097846	-1.1930787553681	0.232838530857507	0.796950088721246	0.098568876686322	Braak
TYW1	ERN1	-0.00173581231265171	0.0171159880005945	-0.101414672211234	0.919221289782595	0.974837476299291	0.0110677833064242	Braak
TYW1B	AIF1	-0.0227025148041495	0.0289012279836712	-0.785520768078647	0.43214829863397	0.815997669773555	0.0883110814494866	Braak
TYW1B	HIF1A	-0.00715090512763797	0.0149594535044433	-0.478019141910096	0.63263658091186	0.864576894979944	0.0631963747667355	Braak
TYW1B	HIST	0.0129380895398243	0.0418986161051734	0.308795152263437	0.75747735698852	0.961056011654664	0.0172513003193153	Braak
TYW1B	HSPA1A	-0.0083789683014068	0.0221666019873077	-0.377999672940602	0.705430836938488	0.958889689154669	0.0182313512724577	Braak
TYW1B	IFI44L	0.0114063386841554	0.0393451276554198	0.289904731890842	0.771889121488684	0.955582587700292	0.0197317724158568	Braak
TYW1B	TMEM163	-0.0159596162651816	0.0184451771396224	-0.865246028507825	0.386903766865492	0.878990689219247	0.0560157252016769	Braak
TYW1B	FRMD4A	-0.0361583271353862	0.0105164566180734	-3.43826142669054	0.000585462178087379	0.011244837392544	1.94904682035564	Braak
TYW1B	PICALM	-0.00542746373335221	0.00799003539399363	-0.679279060194428	0.496961061638867	0.775470372256157	0.110434790257161	Braak
TYW1B	CD163	0.00346862434832113	0.00985648300272685	0.351912984313118	0.724903521240503	0.937257600189309	0.0281410292132716	Braak
TYW1B	GPNMB	0.0334450355547862	0.0142239640490521	2.35131609159368	0.0187071346575286	0.215818112279378	0.665912110473756	Braak
TYW1B	MKI67	-0.00711314548588995	0.0192864797140872	-0.368815128076192	0.712265527828839	0.948683659266368	0.0228785799205987	Braak
TYW1B	ERN1	-0.018348354298121	0.0215713729507954	-0.850588154030524	0.394998172125878	0.734689136778426	0.133896381650199	Braak
TYW3	AIF1	0.0340887016287405	0.0236659557989449	1.44041093959367	0.149751170463371	0.615729879297911	0.210609771048197	Braak
TYW3	HIST	0.0488912828056902	0.0336266215831139	1.45394572823342	0.145961353428438	0.688497373193139	0.162097712356805	Braak
TYW3	HSPA1A	-0.00933019554263917	0.0258712700383812	-0.360639254617087	0.718369140437635	0.962468471004298	0.0166134884097262	Braak
TYW3	IFI44L	0.0192539416505156	0.042171194906356	0.456566186783901	0.647982887708394	0.916252845888056	0.0379846634268763	Braak
TYW3	TMEM163	0.0483809658712804	0.0426656930146352	1.13395476442126	0.256813523347085	0.814973333315931	0.0888566015461749	Braak
TYW3	FRMD4A	-0.021563383357231	0.0352152558303125	-0.612330731349386	0.540318961114249	0.77245599625963	0.112126251224736	Braak
TYW3	PICALM	0.0205479567809895	0.0191652724279229	1.07214530126126	0.283654774180799	0.595533340078289	0.225093920148097	Braak
TYW3	CD163	0.00138498671851012	0.0231338633527363	0.0598683712007966	0.95226047081789	0.990990927687937	0.00393032137052932	Braak
TYW3	GPNMB	0.0443009433214906	0.0331555571998849	1.33615439048162	0.181498815244282	0.580290342151377	0.236354657395606	Braak
TYW3	ERN1	0.0251648705741052	0.0266085823030999	0.945742628729737	0.344279874051963	0.702165306571593	0.153560632484934	Braak
TYW5	AIF1	0.00676356817209048	0.0259703079977783	0.260434653784972	0.794528515078733	0.951672335652354	0.0215125550955513	Braak
TYW5	HSPA1A	0.0087366197414019	0.0282766110066688	0.308969831616011	0.757344475658883	0.968705072343728	0.0138084261998703	Braak
TYW5	FRMD4A	0.000710959328757087	0.0378178867109845	0.0187995520265436	0.985001011191542	0.995221563640277	0.00208022261655535	Braak
TYW5	PICALM	-0.0121803457300938	0.0170170283698386	-0.715773956849163	0.474130935832422	0.759561688020949	0.119436949017577	Braak
TYW5	CD163	0.0122025361702283	0.0283048163223143	0.431111653623709	0.666387187514044	0.91904865875913	0.0366614944124122	Braak
TYW5	GPNMB	0.00677120611440695	0.0348246522921859	0.194437149223922	0.845833604057092	0.964295244491386	0.0157899749955322	Braak
TYW5	ERN1	0.0138187725906931	0.032603310274505	0.423845691567675	0.671678353069658	0.888532618077839	0.0513266245934034	Braak
U2AF1	AIF1	-0.229634237250152	0.0693256608681665	-3.3123988199238	0.000924995783246489	0.0825947003929902	1.08304781786023	Braak
U2AF1	HSPA1A	-0.255355545442397	0.0808827156422582	-3.15710894985064	0.00159341799080034	0.217524770076801	0.66249128172012	Braak
U2AF1	PICALM	-0.0447578803609381	0.0553222467922643	-0.80903945439896	0.418492452337376	0.715858487573034	0.145172821463558	Braak
U2AF1	CD163	-0.0881976479684151	0.0710318843622309	-1.24166279355122	0.214361003009257	0.658929309086016	0.181161174663368	Braak
U2AF1	ERN1	-0.136872705867821	0.0797514702082033	-1.71624053463208	0.0861180270754978	0.417351503125692	0.379498018012702	Braak
U2AF1L4	AIF1	-0.0139952581343692	0.0326055520265979	-0.429229295763881	0.667756365268132	0.916744535180847	0.0377516702387823	Braak
U2AF1L4	HSPA1A	0.0186957027132842	0.0346417249257226	0.539687407407418	0.589412625729525	0.93398359635956	0.0296607512571505	Braak
U2AF1L4	FRMD4A	-0.0281161248822527	0.0533138349087758	-0.527370145673475	0.597936571218194	0.806624667426257	0.0933285009456849	Braak
U2AF1L4	PICALM	0.0013848798218119	0.0386040753105002	0.0358739280936801	0.97138288484922	0.992569652871575	0.00323900718815445	Braak
U2AF1L4	CD163	-0.00210833049346581	0.0369944350871448	-0.056990476770341	0.9545527812491	0.991444331799135	0.00373166579672758	Braak
U2AF1L4	GPNMB	-0.00767772646738758	0.0475710703690319	-0.161394864732446	0.871782411003352	0.972285510620525	0.0122061862263647	Braak
U2AF1L4	ERN1	0.0273799038641067	0.0395905200981183	0.691577271433927	0.489202839167202	0.793438333477561	0.100486821235688	Braak
U2AF1L5	AIF1	0.0357743350607652	0.0770216249452158	0.464471310313316	0.642310109768933	0.909281778114095	0.04130151202917	Braak
U2AF1L5	HSPA1A	0.190051572038813	0.112478392995431	1.68967182920664	0.0910907555887105	0.693214882960648	0.159132121782849	Braak
U2AF1L5	PICALM	0.146810846282367	0.120508296311032	1.21826339577026	0.223123895337398	0.530054420860877	0.27567953895346	Braak
U2AF1L5	ERN1	0.044134324131547	0.133401354298156	0.330838651254659	0.740766363849964	0.916951507528378	0.0376536311453585	Braak
U2AF2	AIF1	-0.00348823601270202	0.0166440322411861	-0.209578782482186	0.83399644099591	0.961837309986517	0.0168983805092585	Braak
U2AF2	HIF1A	-0.000552457354321847	0.0359805125460932	-0.0153543492081753	0.987749483183067	0.998025646013671	0.000858298613315431	Braak
U2AF2	HIST	-0.0202059831203553	0.0313143030940899	-0.645263701371303	0.518756311377368	0.900675501757919	0.045431649842061	Braak
U2AF2	HSPA1A	0.0086878343424254	0.0212901636888352	0.408067991838945	0.683223758459523	0.954341249858105	0.0202963040902074	Braak
U2AF2	IFI44L	0.0199051418685197	0.0400150642429625	0.497441207332821	0.618877952888415	0.907984365463148	0.0419216295092452	Braak
U2AF2	TMEM163	0.014190761345927	0.0372208399971042	0.381258492474406	0.703011450011738	0.953151299920826	0.0208381554946595	Braak
U2AF2	FRMD4A	-0.00511137600074673	0.0330293988918389	-0.154752316791623	0.877016583919637	0.952138436386202	0.0212999026788948	Braak
U2AF2	PICALM	0.0228303336991601	0.0087030089151587	2.62326902358962	0.00870904745073118	0.0757064187165239	1.12086729758063	Braak
U2AF2	CD163	-0.00217712198057751	0.0193408118250594	-0.112566214917446	0.910374471349752	0.981716113084543	0.00801408079285157	Braak
U2AF2	GPNMB	0.0486477484228362	0.0244911798381089	1.9863374792234	0.0469958636954896	0.345442411687915	0.46162434299532	Braak
U2AF2	MKI67	-0.00428406549580356	0.041194022709658	-0.10399726013646	0.917171522875924	0.985136429029682	0.00650362100304165	Braak
U2AF2	ERN1	0.00830975233312575	0.0247963242540955	0.33512032864118	0.737534318592866	0.916024756351159	0.0380927889943612	Braak
U2SURP	AIF1	0.00171164171644296	0.0142171696008457	0.120392579148887	0.904172169627021	0.980522197902604	0.0085425699538864	Braak
U2SURP	CCL3	-0.0827629021271039	0.0240116990883903	-3.44677408385148	0.000567322774330608	0.231410959649455	0.635616076660977	Braak
U2SURP	HIF1A	-0.0153094590145109	0.010692798392878	-1.43175420053818	0.152214178764794	0.49057693278284	0.309292876432623	Braak
U2SURP	HIST	-0.0168652132862236	0.0114820405416532	-1.46883415234792	0.141877778293339	0.681418870390169	0.166585843775413	Braak
U2SURP	HSPA1A	0.0201307892130102	0.0189105484157338	1.06452699152084	0.28709003363233	0.840249796036568	0.075591584279733	Braak
U2SURP	IFI44L	-0.0190782722117281	0.012358919754344	-1.54368444742287	0.122664795819838	0.588596656702408	0.230182209072662	Braak
U2SURP	TMEM163	-0.0263643514084982	0.0132636137240491	-1.98772008571807	0.0468426562352912	0.614188288438494	0.21169846909619	Braak
U2SURP	FRMD4A	-0.0150989087491495	0.00765034497340637	-1.97362456224331	0.0484244487088307	0.196264290616891	0.707158711091745	Braak
U2SURP	PICALM	-0.00610528627784211	0.00591568221667523	-1.03205108966679	0.30204818463981	0.611891178399609	0.213325807957115	Braak
U2SURP	CD163	0.00166783827838928	0.00640129048272903	0.260547194802234	0.794441715771615	0.954251053896595	0.0203373517338829	Braak
U2SURP	GPNMB	-0.002255286439284	0.0108422398479327	-0.208009273998308	0.835221726129255	0.961743526771801	0.0169407281266815	Braak
U2SURP	MKI67	-0.018172313509419	0.0152137979522368	-1.19446265596996	0.232297040236144	0.79564541800689	0.0992804339101165	Braak
U2SURP	ERN1	0.0126565344117604	0.0237380447405428	0.533175101407742	0.593912375376071	0.852515435841898	0.0692977488278163	Braak
UACA	AIF1	0.0083273193261608	0.0248790399767351	0.334712245084531	0.737842163507035	0.934309011778139	0.0295094621909422	Braak
UACA	HIF1A	0.0334244265747246	0.0176280871503664	1.89608925175015	0.057948243611126	0.300567149277258	0.522058487711986	Braak
UACA	HIST	0.0160139399028296	0.0423554812479606	0.378084239182164	0.705368016156764	0.94812451528162	0.0231346238974831	Braak
UACA	HSPA1A	0.0175453738207557	0.0284211065727465	0.617336055365988	0.537013089724603	0.921100720394782	0.0356928780333163	Braak
UACA	IFI44L	0.0292587636979943	0.042029219161412	0.696152921271911	0.486333067297353	0.855830558533117	0.0676122105310194	Braak
UACA	TMEM163	0.0718871507105261	0.0459531356788349	1.56435789742278	0.117733542343247	0.729461611685271	0.136997558152889	Braak
UACA	FRMD4A	-0.00706858345982424	0.0117045455824779	-0.603917803558829	0.545898291530051	0.777006418111078	0.109575393890574	Braak
UACA	PICALM	0.0157365215911885	0.00906164433754953	1.73660772868559	0.0824564344035551	0.306083829202295	0.514159614126031	Braak
UACA	CD163	0.00608257212157983	0.0117095220836968	0.519455198777808	0.603443347160434	0.895458561803872	0.047954506739921	Braak
UACA	GPNMB	0.0313078795250559	0.0168767678122034	1.8550874120824	0.0635837450642285	0.391376043805914	0.407405761103437	Braak
UACA	MKI67	-0.0298858874984335	0.0477513319637984	-0.625865002490209	0.531403491492831	0.909432940785835	0.0412293191627735	Braak
UACA	ERN1	0.0350613174125539	0.0186068190315201	1.88432624368301	0.0595208596725074	0.36760757337696	0.434615549946583	Braak
UAP1	AIF1	0.0167619786163747	0.0334991852568247	0.500369739976284	0.616814756270297	0.899902466112655	0.045804558032287	Braak
UAP1	HIF1A	-0.0555534073148888	0.0613562893365105	-0.905423191585207	0.365241234018898	0.705979753387218	0.151207753789972	Braak
UAP1	HSPA1A	0.0637570820093254	0.0424054620143809	1.50351108042882	0.132707301787726	0.745191346557346	0.12773219693765	Braak
UAP1	FRMD4A	-0.017506233384668	0.0684571640177833	-0.255725366889583	0.798162906348286	0.916417637232182	0.0379065610377438	Braak
UAP1	PICALM	0.0151178307978881	0.0332276235062186	0.454977792650709	0.6491252154252	0.864856121006211	0.0630561365240928	Braak
UAP1	CD163	-0.0492288449769092	0.0501870557262978	-0.980907213313842	0.326638500016573	0.757006793957327	0.120900222791952	Braak
UAP1	GPNMB	-0.0449328632807187	0.0486242074151541	-0.924084230249376	0.35544246311778	0.743728419244667	0.128585622996415	Braak
UAP1	ERN1	-0.0428556237945835	0.0351008853588065	-1.22092714632429	0.222113605162674	0.601011638907567	0.221117117573986	Braak
UAP1L1	AIF1	0.0682548913927002	0.0398525868197944	1.71268409002747	0.0867706736684357	0.523714719541422	0.280905219633402	Braak
UAP1L1	HSPA1A	-0.0732048114821986	0.0417559373650138	-1.7531593373721	0.0795746605884099	0.675535073413226	0.170352097723527	Braak
UAP1L1	PICALM	0.0108625031168821	0.0321143778498724	0.338244233397948	0.735179144730672	0.903962374541294	0.0438496457073353	Braak
UAP1L1	CD163	-0.0202630595342666	0.0440584715027759	-0.459912903083574	0.64557873822835	0.91092499270437	0.0405173821880466	Braak
UAP1L1	ERN1	0.030577917760936	0.0453659042024735	0.674028619036514	0.500293118930273	0.800355790576357	0.0967169085903004	Braak
UBA1	AIF1	0.0165019136881453	0.0226492885053043	0.728584197436519	0.466256047827057	0.832569208339432	0.0795796550581254	Braak
UBA1	HIF1A	-0.0735974169411195	0.0570663556753619	-1.28968139055172	0.197161303466316	0.547905679757899	0.261294197512491	Braak
UBA1	HIST	0.0141587515601447	0.0331529673869756	0.427073431915692	0.66932584344844	0.93963127925175	0.0270425344866773	Braak
UBA1	HSPA1A	0.0257377188273618	0.0295223693335341	0.871803971306824	0.383315327734626	0.879550576468622	0.0557391824149341	Braak
UBA1	TMEM163	-0.0084776288093054	0.0431342725294182	-0.196540437850749	0.844187184987782	0.979650394778648	0.00892888217192109	Braak
UBA1	FRMD4A	-0.050115969942436	0.0291463031315106	-1.71946231795876	0.0855302233787207	0.279109497064376	0.554225385824229	Braak
UBA1	PICALM	0.0217142406715285	0.00909797794509729	2.38671062983065	0.0169998661291459	0.116131273755393	0.935050810490231	Braak
UBA1	CD163	0.0210819820321567	0.0229147014872296	0.920019928861203	0.357562345047351	0.783358433266032	0.106039476804147	Braak
UBA1	GPNMB	0.0186308931944703	0.0352421220182968	0.528654125446748	0.597045405927784	0.884931630438381	0.0530902814720384	Braak
UBA1	ERN1	0.0332091689417069	0.0244511705037131	1.35818319767816	0.174405560774393	0.548749614734131	0.260625771658979	Braak
UBA2	AIF1	-0.0328192505958828	0.0155542997666676	-2.10997930400013	0.0348601385607872	0.375927362083293	0.424896062768991	Braak
UBA2	CCL3	-0.0201823529122119	0.0279490534316631	-0.722112216127777	0.470225488123574	0.968292377446089	0.0139934869695538	Braak
UBA2	HIF1A	-0.0166914595932212	0.0148902865092819	-1.12096295681192	0.262303630581822	0.623127409744776	0.20542314484684	Braak
UBA2	HIST	0.0158016806501133	0.0304175976633513	0.519491408394555	0.60341810269022	0.926787120163098	0.0330200103600105	Braak
UBA2	HSPA1A	-0.0336330638552034	0.017436225500426	-1.92891883936588	0.0537409386348661	0.629607591664075	0.20093004399407	Braak
UBA2	IFI44L	0.0453546568003144	0.0325077312501032	1.39519600587846	0.162956741149333	0.639980130884668	0.193833509111579	Braak
UBA2	TMEM163	-0.0413583349067581	0.0167618623834979	-2.46740690029024	0.0136095606869397	0.401032993846117	0.396819895569722	Braak
UBA2	FRMD4A	-0.0176728127597414	0.00918192273152443	-1.92473986946819	0.0542619099588579	0.211289828754042	0.675121408874398	Braak
UBA2	PICALM	-0.00453671993810177	0.00665655828201443	-0.68154138308376	0.49552899069296	0.774438549547386	0.111013037105888	Braak
UBA2	CD163	-0.00896009454576394	0.0083917459909312	-1.06772709224599	0.285643633854784	0.726097025957748	0.139005342078756	Braak
UBA2	GPNMB	-0.0105524479360013	0.0128705218450042	-0.819892780034971	0.412277233035352	0.788152827818399	0.103389561897762	Braak
UBA2	MKI67	-0.00026472371117361	0.0172514162210478	-0.0153450422725661	0.987756908168534	0.996997668342574	0.00130585736250468	Braak
UBA2	ERN1	0.00142843678562786	0.0212646538027916	0.0671742318908729	0.946442998750022	0.982112403339931	0.0078388041105507	Braak
UBA3	AIF1	-0.01578142114287	0.0149778796795424	-1.05364854575679	0.292043854518775	0.741075709885586	0.130137421297442	Braak
UBA3	CCL3	0.000727165498328746	0.0433668307751435	0.016767780474877	0.986621873738669	0.999984346748912	6.79817377811401e-06	Braak
UBA3	HIF1A	0.0136513093777521	0.0145502971151357	0.938215162874686	0.348133847600534	0.692206998823873	0.159764013919063	Braak
UBA3	HIST	0.0407811959942066	0.0264322584950675	1.54285703591378	0.122865467182754	0.664047458069453	0.177800881413363	Braak
UBA3	HSPA1A	0.0377498960923869	0.0246591066206419	1.53087038687715	0.12580142932758	0.737927258271666	0.131986446968609	Braak
UBA3	IFI44L	-0.000969398872971822	0.0152730976926969	-0.0634710058481037	0.949391446658949	0.992614357150135	0.00321944746834856	Braak
UBA3	TMEM163	-0.00821281654318433	0.014880012700947	-0.551936124534465	0.580992117185017	0.930420096202064	0.0313209178245259	Braak
UBA3	FRMD4A	-0.00159448243075145	0.00838417399775022	-0.190177640776456	0.849169931446379	0.940726590077979	0.0265365802644939	Braak
UBA3	PICALM	0.0125972697119249	0.00677054221249153	1.86059983330185	0.0628007084028765	0.260439024104978	0.584293940673541	Braak
UBA3	CD163	0.0284149429923124	0.00877329487011526	3.2387994947147	0.00120033924215301	0.0479152660412889	1.31952609616349	Braak
UBA3	GPNMB	-0.00150468036899146	0.0128258243502605	-0.117316464649767	0.90660927822132	0.98266727974178	0.00759350458109923	Braak
UBA3	MKI67	-0.0132891177651662	0.0160848213523218	-0.826189951015399	0.408696347767149	0.86571061629038	0.062627256656142	Braak
UBA3	ERN1	0.00418622980823944	0.0208634351756712	0.200649115209992	0.840972950588395	0.949301042127915	0.0225960423645782	Braak
UBA5	AIF1	-0.00544078921430913	0.023339087929081	-0.233119187469609	0.815668855874783	0.958519790365826	0.0183989159023043	Braak
UBA5	HIST	0.000863316445053924	0.0389321815108673	0.0221748797922598	0.982308455684615	0.997515638452472	0.00108028697918344	Braak
UBA5	HSPA1A	-0.0357026888921561	0.0235367951623289	-1.51688828686834	0.12929489139777	0.739554631301045	0.131029738913562	Braak
UBA5	FRMD4A	-0.0248905266472295	0.0354396708199137	-0.702335153554628	0.482470175247662	0.73296091549331	0.134919183118957	Braak
UBA5	PICALM	-0.0270321600789838	0.0203152912841318	-1.33063118322594	0.18331039668923	0.480000388937546	0.318758410721576	Braak
UBA5	CD163	-0.0392426172518981	0.0318387056477808	-1.23254436552867	0.21774580454782	0.663403732905272	0.178222089078822	Braak
UBA5	GPNMB	-0.00459579770040746	0.0299109103934449	-0.15364954259014	0.877886071386721	0.975099588364964	0.0109510268977068	Braak
UBA5	ERN1	-0.00535798482786126	0.0223440822865377	-0.239794356248386	0.810489682407287	0.940347356257459	0.0267116921022344	Braak
UBA52	AIF1	0.0416210742660595	0.0337574118341859	1.23294624808618	0.21759581913289	0.682475038667847	0.165913228194984	Braak
UBA52	CCL3	-0.00158738455205404	0.0548570354267873	-0.0289367542322365	0.976915032248082	0.999664149370813	0.00014588257374824	Braak
UBA52	HIF1A	-0.0482968920216679	0.0536603042419847	-0.900048792192267	0.368094285498293	0.708913143980883	0.149406971305681	Braak
UBA52	HIST	-0.0408294597693724	0.0417073632927925	-0.978950874519278	0.32760425312375	0.835634723983266	0.0779835216345347	Braak
UBA52	HSPA1A	-0.0739194686505373	0.055041801361226	-1.34296964892958	0.179281801854238	0.782780830059224	0.106359818554965	Braak
UBA52	IFI44L	-0.0303179186800006	0.0378374356164031	-0.801267796987206	0.422976629581012	0.823154795465774	0.0845184873938511	Braak
UBA52	TMEM163	-0.0627839042066565	0.0512669713906895	-1.22464624891141	0.220708534383743	0.792146585721152	0.101194445330669	Braak
UBA52	FRMD4A	-0.0670240632175542	0.0465441550345811	-1.4400103120952	0.14986448159306	0.390737049788789	0.408115406906905	Braak
UBA52	PICALM	-0.0170498226045304	0.0142900125786394	-1.19312859318377	0.232819014860174	0.542573122233468	0.265541723944877	Braak
UBA52	CD163	-0.0485817617636903	0.0428868518350418	-1.13278918094882	0.257302795910979	0.701748092793345	0.153818759014794	Braak
UBA52	GPNMB	-0.0120937769805717	0.0436361712062673	-0.277150277997689	0.781664717007048	0.946423592487895	0.0239144421337201	Braak
UBA52	MKI67	-0.106327548405179	0.0465742814119838	-2.28296701917167	0.0224323111566972	0.463689924177073	0.333772341071719	Braak
UBA52	ERN1	-0.108362838634633	0.0692898029030159	-1.56390744517353	0.117839305817859	0.475997661427037	0.322395180959818	Braak
UBA6	AIF1	-0.0182455312056302	0.0203017124633735	-0.898718826726914	0.368802446357311	0.787870886591133	0.103544947276053	Braak
UBA6	CCL3	-0.0344307764487618	0.0286864472089455	-1.20024540501568	0.230044046012763	0.914641773353271	0.0387489674835217	Braak
UBA6	HIF1A	-0.0161636161491963	0.0144802692404691	-1.11625107798567	0.264314676170421	0.624094863695409	0.204749391650683	Braak
UBA6	HIST	0.00353783974985196	0.0133313472364733	0.265377511147019	0.790718658774587	0.97048755329732	0.0130100301560464	Braak
UBA6	HSPA1A	0.00412028768996062	0.018871273540471	0.218336493354533	0.827166942683424	0.976117691246452	0.0104978159629878	Braak
UBA6	IFI44L	-0.00366761491616539	0.0145958808771243	-0.251277394426639	0.801599651226348	0.961250419082438	0.0171634578483532	Braak
UBA6	TMEM163	-0.00741051454030573	0.0149092749645013	-0.497040570916426	0.619160441635126	0.936914759547156	0.0282999194027959	Braak
UBA6	FRMD4A	0.00527950395805885	0.0079704838509241	0.662381864991388	0.507726523065827	0.749946289649908	0.124969839200222	Braak
UBA6	PICALM	0.00858099988012513	0.00621871730679751	1.37986653143816	0.167627743127533	0.457514889554316	0.3395947675078	Braak
UBA6	CD163	0.00264802032438215	0.00801069585314359	0.330560587110919	0.740976420938801	0.942167921315182	0.0258716865900054	Braak
UBA6	GPNMB	-0.00556051654046375	0.0113024701250623	-0.49197356674571	0.62273803012847	0.89100340733542	0.0501206351503961	Braak
UBA6	MKI67	0.00876087327672733	0.0160397796114626	0.54619661173315	0.584930794969022	0.926363284073831	0.0332186663110746	Braak
UBA6	ERN1	-0.0246656735003916	0.0197656712732869	-1.24790467064617	0.212065970007706	0.590971252520033	0.228433644627329	Braak
UBA7	AIF1	-0.00195348574236439	0.0236008859809502	-0.0827717122120404	0.934033062307677	0.986979256931504	0.00569197468076905	Braak
UBA7	HIST	0.0122924652382262	0.0429624500319251	0.286121141347659	0.774785339675548	0.967607872082028	0.0143006070444709	Braak
UBA7	HSPA1A	-0.0116955039126434	0.0294522701881203	-0.397100251964985	0.691293534139542	0.954341249858105	0.0202963040902074	Braak
UBA7	IFI44L	-0.0684432782568774	0.0418434578947821	-1.63569842695559	0.101902718879262	0.552376634551331	0.25776470029623	Braak
UBA7	TMEM163	0.0455812158551506	0.0462670079543838	0.985177513533848	0.324536883934698	0.849666426524111	0.0707515419957088	Braak
UBA7	FRMD4A	0.0130566018096714	0.0352374258652402	0.370532225015647	0.710985970390726	0.8724558574612	0.0592565372581711	Braak
UBA7	PICALM	-0.00562526265897701	0.0239703754207914	-0.23467561772511	0.814460513531863	0.936004819571686	0.0287219150353994	Braak
UBA7	CD163	0.0149161435069696	0.0301772130654469	0.49428499161338	0.621104923029385	0.903843878405664	0.043906579040563	Braak
UBA7	GPNMB	0.0309183272867555	0.0383105824612594	0.807044041108507	0.419641110043676	0.794275711035167	0.100028717980237	Braak
UBA7	ERN1	-0.0242449011725966	0.0346850070334064	-0.69900234269076	0.484550566786147	0.791623024949568	0.101481582501115	Braak
UBAC1	AIF1	0.0338098058333348	0.0244925976945862	1.38040914462936	0.167460706161151	0.635808906492705	0.196673392725834	Braak
UBAC1	CCL3	0.0617380433125941	0.045754507469313	1.34933248607257	0.177230195572082	0.914316089864227	0.0389036375789662	Braak
UBAC1	HIF1A	0.0187993605545636	0.0417460722535673	0.450326450842503	0.652475069207528	0.874145371539046	0.0584163376089568	Braak
UBAC1	HIST	-0.0258874257013141	0.0301345498432433	-0.859061304581544	0.390306694515745	0.869487393641026	0.0607367102821175	Braak
UBAC1	HSPA1A	0.00667523434979011	0.0269791886701683	0.247421611946809	0.804581950118306	0.972438821824326	0.0121377115239588	Braak
UBAC1	IFI44L	-0.0213320834148434	0.0384268295376916	-0.555135140512165	0.578802228401159	0.895946197515269	0.0477180693822909	Braak
UBAC1	TMEM163	0.0374639444019531	0.0402737617586434	0.930232060925194	0.352250945337698	0.867721148082681	0.061619817802673	Braak
UBAC1	FRMD4A	-0.0353221318785669	0.0115408619951808	-3.06061470047183	0.0022088313839992	0.0270342321245853	1.56808596153468	Braak
UBAC1	PICALM	-0.0139273074904778	0.00869262969977777	-1.60219726037954	0.109111995709432	0.358898205088762	0.445028713642228	Braak
UBAC1	CD163	0.00785137663502882	0.0211842041367194	0.370624102012863	0.710917527803228	0.934733646599486	0.0293121241985951	Braak
UBAC1	GPNMB	0.0468966310377095	0.0263380622933279	1.78056496774213	0.0749835470695875	0.415368143385154	0.381566814692034	Braak
UBAC1	MKI67	-0.0415897701498477	0.0398966587939438	-1.04243742225755	0.297208924075809	0.822211755957771	0.0850163179824635	Braak
UBAC1	ERN1	-0.0158722409510438	0.024283838062313	-0.653613358412093	0.513360935699799	0.808261114464903	0.0924483146562902	Braak
UBAC2	AIF1	-0.0448054767279048	0.0152634877553108	-2.93546779387399	0.00333045181928862	0.146906318994807	0.83295952316445	Braak
UBAC2	CCL3	-0.0865748384480554	0.0318790730746144	-2.71572634014242	0.006613055570308	0.58345303208892	0.23399409887414	Braak
UBAC2	HIF1A	-0.0345704079420558	0.0146855270428015	-2.35404611910073	0.0185703069085611	0.169084418635593	0.77189641139908	Braak
UBAC2	HIST	-0.0510653990451149	0.0141662397988282	-3.60472502020889	0.000312483606271154	0.0954530507516266	1.0202101866687	Braak
UBAC2	HSPA1A	-0.0428921986892283	0.0228909534724714	-1.87376199688713	0.060963236559803	0.654651332588147	0.183989943748894	Braak
UBAC2	IFI44L	-0.0178365705434743	0.0122979189806501	-1.45037307300031	0.146954511796442	0.621739179878354	0.206391764015426	Braak
UBAC2	TMEM163	-0.0305496292067268	0.0121941780838577	-2.50526349514016	0.0122360199655048	0.387565276137935	0.411655140437649	Braak
UBAC2	FRMD4A	-0.0420900165078886	0.00862150495521437	-4.88198020259006	1.05025802533462e-06	0.000111304287164585	3.95348810739877	Braak
UBAC2	PICALM	-0.00668789064710392	0.00501983685655036	-1.33229243065478	0.182764113486906	0.479717512734576	0.319014426739106	Braak
UBAC2	CD163	-0.00995028223619378	0.00714766294428737	-1.39210288925926	0.163891243467772	0.605312124700189	0.218020626867806	Braak
UBAC2	GPNMB	0.0331146200927969	0.00903071894575089	3.66688635663696	0.000245521843610784	0.0184044146334381	1.73507799106766	Braak
UBAC2	MKI67	-0.0242724894992515	0.0142023738454229	-1.70904454166822	0.0874426991327542	0.643369788691436	0.191539336521792	Braak
UBAC2	ERN1	-0.0941817215654528	0.0325302212202841	-2.89520691936538	0.00378908673816895	0.119843551495711	0.92138532938313	Braak
UBALD1	AIF1	0.0308498292813039	0.0313089707832138	0.985335145473512	0.32445947467176	0.762325845894906	0.117859355660568	Braak
UBALD1	HSPA1A	0.0113053043709994	0.0394152833847702	0.286825398681966	0.774246014338704	0.971049848526337	0.012758475154571	Braak
UBALD1	PICALM	0.0504675971733977	0.033822429517742	1.49213400376588	0.13566401923299	0.408001578162639	0.389338157042472	Braak
UBALD1	CD163	0.0124412001764935	0.0385030746958681	0.32312225126864	0.74660265930766	0.943173227602839	0.0254085353826163	Braak
UBALD1	ERN1	0.00234908623013936	0.04908071984032	0.0478616906553513	0.961826470809093	0.986122657025941	0.0060690627905369	Braak
UBALD2	AIF1	0.0520374131554574	0.0260701680936242	1.99605207640313	0.0459282546594667	0.419243375701294	0.377533790782945	Braak
UBALD2	CCL3	0.012674753287601	0.0516109263705998	0.245582751152111	0.806005242972985	0.994973710572208	0.00218839413292474	Braak
UBALD2	HIF1A	-0.00499600887217827	0.0402436400457138	-0.12414406019195	0.90120121297635	0.97319519089684	0.0118000458284833	Braak
UBALD2	HIST	0.0196649752830007	0.0337933378810459	0.581918701023921	0.560621443269778	0.91743757842961	0.0374234750494949	Braak
UBALD2	HSPA1A	-0.00880178200070471	0.0282997488202419	-0.311019792317346	0.755785575228766	0.96867411210374	0.0138223066642568	Braak
UBALD2	IFI44L	0.00764044937040377	0.0435927207908071	0.175268926366601	0.860868326972605	0.976200988078021	0.010460757100912	Braak
UBALD2	TMEM163	-0.0021232068271228	0.0474880544559501	-0.0447103350821054	0.964338195733351	0.994313701536468	0.00247657601252776	Braak
UBALD2	FRMD4A	0.00151465476117511	0.0340381763273146	0.0444987048251362	0.964506884355839	0.98803144251086	0.00522923446937381	Braak
UBALD2	PICALM	0.0353781920084111	0.0249323936518386	1.41896492179772	0.155909243080646	0.43823733881613	0.35829062232309	Braak
UBALD2	CD163	0.00513272519554268	0.0288538270467547	0.177887154699639	0.858811599017471	0.970193889095093	0.0131414651672204	Braak
UBALD2	GPNMB	0.043336511472005	0.0259441019252997	1.67038009628481	0.0948441850626262	0.453429753678559	0.343489985236311	Braak
UBALD2	MKI67	-0.02344449255269	0.054381276079093	-0.431113321404814	0.666385974905668	0.943890565140915	0.0250783549714906	Braak
UBALD2	ERN1	0.0206082186073849	0.0251739796695107	0.818631733159951	0.412996556265033	0.745042541285657	0.127818928703871	Braak
UBAP1	AIF1	-0.00393678551040454	0.024888829961319	-0.158174792327438	0.874319066490347	0.972107456143939	0.012285725782614	Braak
UBAP1	CCL3	-0.00232241117746922	0.0293646776466647	-0.0790885977164135	0.936962152808078	0.999664149370813	0.00014588257374824	Braak
UBAP1	HIF1A	-0.0280766081702145	0.0159082870640596	-1.76490454674067	0.0775798094264616	0.355165212410334	0.44956957892414	Braak
UBAP1	HIST	-0.0339478829656345	0.0138420575072289	-2.45251711661401	0.014186063008046	0.348169553901594	0.458209208952887	Braak
UBAP1	HSPA1A	-0.010503043766445	0.0229242320940982	-0.458163384637386	0.646835063632712	0.946814311179185	0.0237351862951546	Braak
UBAP1	IFI44L	-0.00732164745413231	0.015398242942358	-0.475485903264437	0.63444067854052	0.913416895645231	0.0393309594274765	Braak
UBAP1	TMEM163	0.00712249404443295	0.0164413028986848	0.433207397754511	0.664864104994448	0.948840699422465	0.0228066950216529	Braak
UBAP1	FRMD4A	-0.0246844403774993	0.00880875209026681	-2.80226303618809	0.00507454805062519	0.0453413851856114	1.34350521625012	Braak
UBAP1	PICALM	-0.0014891475347116	0.0069042189930346	-0.215686602092713	0.829232045403413	0.942517072265989	0.0257107744656581	Braak
UBAP1	CD163	0.0093769503589137	0.00908454028082518	1.03218765826882	0.301984215516817	0.739644130557165	0.130977184741511	Braak
UBAP1	GPNMB	-0.00310277227941149	0.0133832871673136	-0.231839326214973	0.816662811175536	0.957746998495081	0.0187492003880236	Braak
UBAP1	MKI67	-0.0127744776684864	0.0161180539925393	-0.792557071368508	0.4280359282758	0.875188473659793	0.0578984106849042	Braak
UBAP1	ERN1	0.0141676782936382	0.02441252294099	0.580344699639785	0.561682189426362	0.832054457286401	0.0798482485590196	Braak
UBAP1L	AIF1	-0.0282578246552222	0.0400613258290261	-0.705364190287189	0.480583623042525	0.840083552350611	0.0756775180806273	Braak
UBAP1L	HSPA1A	0.0141391349311677	0.0429697333880098	0.329048700476998	0.742118878055336	0.967174840570069	0.0144950094422641	Braak
UBAP1L	PICALM	-0.0386580202008042	0.0348722263182409	-1.10856186375984	0.267619237552589	0.578119901847413	0.237982079727571	Braak
UBAP1L	CD163	0.000940228344313926	0.0352115719436837	0.0267022541855757	0.97869721519455	0.996650962144891	0.00145690964695495	Braak
UBAP1L	ERN1	0.0285779596197251	0.0427124176342834	0.669078483555255	0.503445414522448	0.80257094464667	0.0955165670143809	Braak
UBAP2	AIF1	-0.00500201168778154	0.0275508760331507	-0.181555449698327	0.855931613666538	0.968353082660804	0.0139662605718209	Braak
UBAP2	CCL3	-0.0628085283592013	0.0499792415012451	-1.25669230809828	0.20886507448564	0.914316089864227	0.0389036375789662	Braak
UBAP2	HIF1A	-0.00380556425763712	0.0143209487811928	-0.265734087579089	0.790444008842168	0.935380555165463	0.0290116625140189	Braak
UBAP2	HIST	0.0109350438468465	0.0341184076035964	0.320502761262921	0.748587237494022	0.958741991193758	0.0182982508863889	Braak
UBAP2	HSPA1A	0.0185017675035377	0.0225344942783768	0.821042055569504	0.41162231355953	0.883364743461257	0.0538599381382809	Braak
UBAP2	IFI44L	0.00530886345081769	0.032475871342686	0.163471008823704	0.870147597693856	0.977802080782089	0.00974904288398736	Braak
UBAP2	TMEM163	0.0015688551387329	0.0166870631664453	0.0940162521759723	0.925096246550397	0.988438010532865	0.00505056208898974	Braak
UBAP2	FRMD4A	-0.0206438147925621	0.00983237567918826	-2.09957547047941	0.0357662024458995	0.160845733511949	0.793590454418784	Braak
UBAP2	PICALM	0.0258115197912902	0.00783147704891146	3.2958686630995	0.000981178733875523	0.0164464986309414	1.78392654677882	Braak
UBAP2	CD163	0.00162761232058597	0.00918354036139844	0.177231465919982	0.85932658064781	0.970287013525224	0.0130997812463811	Braak
UBAP2	GPNMB	0.038923577372133	0.0141604712394748	2.74874873257231	0.00598232261940124	0.118565875789233	0.926040286426075	Braak
UBAP2	MKI67	0.0220632341660845	0.0196376336112467	1.12351796570075	0.261217574789733	0.806163967419054	0.0935766171241599	Braak
UBAP2	ERN1	0.0338082546689094	0.0203239894775432	1.66346546805023	0.0962192976525163	0.437456237507054	0.359065386664127	Braak
UBAP2L	AIF1	0.0128477835448924	0.0209397135899131	0.613560614844384	0.539505716345108	0.867342037813165	0.0618096039753523	Braak
UBAP2L	CCL3	0.0294623619723318	0.0485228830067747	0.60718490218766	0.543728210589191	0.975631647723225	0.0107141204035749	Braak
UBAP2L	HIF1A	-0.0145099327005069	0.0137109346028183	-1.05827451744423	0.289930307018834	0.642459828159489	0.192154022789036	Braak
UBAP2L	HIST	0.00637618789944291	0.0303248447529077	0.210262837333455	0.833462538429812	0.977525969032884	0.00987169627698403	Braak
UBAP2L	HSPA1A	-0.0442968467706627	0.0250039450308281	-1.77159431105963	0.0764619247293007	0.675535073413226	0.170352097723527	Braak
UBAP2L	IFI44L	0.0464467290450562	0.0321270268563675	1.44572136266168	0.148255370035406	0.62440490330041	0.204533695186894	Braak
UBAP2L	TMEM163	0.0304974211926799	0.0298680935122639	1.02107023269354	0.30722116504871	0.841880164027888	0.0747497229959675	Braak
UBAP2L	FRMD4A	-0.0125807480188554	0.00934364200165786	-1.34645013332309	0.178157392153717	0.431942628004657	0.364573933730583	Braak
UBAP2L	PICALM	0.00805763586969169	0.00733734545796559	1.09816771144994	0.272131262615486	0.584248730808985	0.233402222373054	Braak
UBAP2L	CD163	0.00644786839948709	0.00805580214529305	0.800400541522055	0.423478767359073	0.821206003993151	0.085547884080351	Braak
UBAP2L	GPNMB	-0.0164091721001552	0.027767741573893	-0.590943705540065	0.554558140596387	0.866933653201579	0.0620141379920639	Braak
UBAP2L	MKI67	0.0359225668263019	0.0359870020509452	0.99820948617637	0.318177787460395	0.831444486585703	0.0801667422043377	Braak
UBAP2L	ERN1	-0.0115026986621656	0.0227189078770843	-0.506305088448725	0.612642491426968	0.862089095044438	0.0644478484599146	Braak
UBASH3B	AIF1	-0.00969040920647812	0.0201168277562006	-0.481706625115944	0.630014369046398	0.905301181802161	0.0432069126905651	Braak
UBASH3B	CCL3	-0.0602706424651738	0.0384855317599265	-1.56605975568022	0.117334628479748	0.88494211018398	0.0530851383981783	Braak
UBASH3B	HIF1A	-0.0277565646140818	0.0215030664579255	-1.29081890103406	0.196766482137733	0.547905679757899	0.261294197512491	Braak
UBASH3B	HIST	-0.0564981213418728	0.0169120860728479	-3.34069499756033	0.000835689730602779	0.114681630214939	0.940506142126666	Braak
UBASH3B	HSPA1A	-0.0644943746573971	0.0262914026767285	-2.45305948299531	0.0141646913588383	0.459486961736497	0.337726807512321	Braak
UBASH3B	IFI44L	-0.00886614867034898	0.0185535344685621	-0.477868445248109	0.632743841627661	0.912698248402323	0.039672782941902	Braak
UBASH3B	TMEM163	-0.0155608258347431	0.0171713933013867	-0.906206360871515	0.364826636874175	0.876728150230738	0.0571350487740509	Braak
UBASH3B	FRMD4A	-0.0332897552117404	0.0107124882601025	-3.10756515232083	0.00188635400940537	0.0241188270265345	1.61764381710778	Braak
UBASH3B	PICALM	0.00429369568527429	0.00858291989473168	0.500260486866459	0.61689167261043	0.846252962896918	0.0724997977543272	Braak
UBASH3B	CD163	-0.0101128840829189	0.0113355836084547	-0.892136164509087	0.372319952813397	0.793328833187891	0.100546761184843	Braak
UBASH3B	GPNMB	0.0095336882783947	0.0145704180909753	0.654318099787385	0.512906887236343	0.843994358458239	0.0736604563348247	Braak
UBASH3B	MKI67	-0.0167639388365335	0.0191471937504244	-0.875529806354102	0.38128569959343	0.857258847364291	0.066888024041349	Braak
UBASH3B	ERN1	-0.0257494445756945	0.0270349364013407	-0.952450717598789	0.340868448324136	0.700059361460138	0.154865132469281	Braak
UBB	AIF1	0.0495027780127707	0.0251332951699331	1.96960954296159	0.0488831371097459	0.429437244876623	0.367100292123941	Braak
UBB	CCL3	0.0197258685434249	0.0445565755712191	0.442715094024565	0.657971823364341	0.99166136979238	0.00363660439568349	Braak
UBB	HIF1A	0.0469725106014417	0.0452784833473088	1.03741351584458	0.299543182019357	0.6523763620946	0.185501783373423	Braak
UBB	HIST	-0.0197289604189725	0.0361404259196417	-0.545897285849367	0.585136544158826	0.922617847418861	0.0349781485131871	Braak
UBB	HSPA1A	-0.0193356410719906	0.0340649383050801	-0.567611216518984	0.570298989195869	0.929396433566866	0.0317989984002987	Braak
UBB	IFI44L	0.0518496395140302	0.0340678154644457	1.52195375039947	0.128020669672679	0.597914846255584	0.223360662892229	Braak
UBB	TMEM163	0.000986133923161486	0.0434751248260398	0.0226827163143838	0.981903362672586	0.996199687416224	0.00165359887489641	Braak
UBB	FRMD4A	-0.0678860310585563	0.0421884193423753	-1.60911530028265	0.107591132267346	0.320519558309116	0.494145464408619	Braak
UBB	PICALM	0.0130815834963145	0.0373117266471765	0.350602469299136	0.725886603765379	0.901495669681125	0.04503635506261	Braak
UBB	CD163	-0.0291073357636931	0.0390822960408563	-0.744770361835049	0.456410554936267	0.836165805987096	0.0777075963822991	Braak
UBB	GPNMB	0.0134402971745381	0.033625816632813	0.399701732787738	0.689376215697846	0.916277652100029	0.0379729056951613	Braak
UBB	MKI67	-0.0144503169979253	0.0551309774766755	-0.262108848043532	0.793237525442017	0.960438551775053	0.0175304157879154	Braak
UBB	ERN1	-0.0526254019681508	0.0367138866787766	-1.43339228637354	0.151745761550811	0.523336327667141	0.281219117433494	Braak
UBC	AIF1	0.0125037966258563	0.0333113151200002	0.375361842689571	0.707391378822644	0.926201935816876	0.0332943156400001	Braak
UBC	CCL3	-0.000788864853749312	0.0397668030997416	-0.0198372710969678	0.984173185691013	0.999664149370813	0.00014588257374824	Braak
UBC	HIF1A	-0.0426603914350466	0.0259582181347586	-1.6434252618412	0.100294976981805	0.405864598996434	0.391618827793312	Braak
UBC	HIST	-0.0259761136728089	0.0223574489415589	-1.16185499252213	0.245294371713374	0.785581379297623	0.10480881921822	Braak
UBC	HSPA1A	-0.0306743165675854	0.0305026382224283	-1.00562831135803	0.314594399789938	0.853742308694976	0.0686731958215403	Braak
UBC	IFI44L	-0.03745611600935	0.0209344002154728	-1.78921371636269	0.0735804035080909	0.493080009515496	0.307082604309455	Braak
UBC	TMEM163	-0.0084881591431637	0.023467900581316	-0.361692308766705	0.717581975203195	0.957960845513547	0.0186522413649997	Braak
UBC	FRMD4A	-0.0114473847332897	0.0145196965475022	-0.788403855124573	0.43046051655687	0.694390636260694	0.158396144179101	Braak
UBC	PICALM	-0.0100873819937601	0.0110944430241918	-0.909228338165712	0.363229608657898	0.669754970622792	0.174084054567772	Braak
UBC	CD163	-0.0240357789617074	0.0163501235919561	-1.47006711151299	0.141543578657935	0.584571986085856	0.233162000781253	Braak
UBC	GPNMB	-0.0648006747929372	0.0206576376752018	-3.13688698639178	0.00170751931150586	0.0552462765273969	1.25769698711068	Braak
UBC	MKI67	0.0175815494276242	0.027883874759389	0.630527485126657	0.528349526025021	0.907409068940617	0.0421968845683656	Braak
UBC	ERN1	0.0155035041697325	0.0413990153708362	0.37448968365209	0.708040030422131	0.902873696839732	0.0443729989689461	Braak
UBE2A	AIF1	-0.00557304412713473	0.0229962351386569	-0.242345935912196	0.80851212267224	0.956390092290096	0.0193649316006241	Braak
UBE2A	CCL3	0.0312660925949424	0.040903199211371	0.76439235066607	0.444633465815341	0.967795510898675	0.0142163966895315	Braak
UBE2A	HIF1A	-0.0253144336275475	0.0403483121853268	-0.627397585090397	0.530398650326977	0.819086029516067	0.0866704814118083	Braak
UBE2A	HIST	-0.00806301672337908	0.0355349577752285	-0.226903793565215	0.820498552149386	0.976521433388109	0.0103182200668285	Braak
UBE2A	HSPA1A	-0.00422192280707686	0.0289587466328082	-0.145790937039165	0.884086430653225	0.981187868405272	0.0082478301326093	Braak
UBE2A	IFI44L	0.015881072848416	0.0336566791406798	0.471855015227009	0.637030279064785	0.91424554060594	0.0389371493327741	Braak
UBE2A	TMEM163	-0.103248654779919	0.0396141978124418	-2.60635480412256	0.00915116132861231	0.350431481529632	0.455396885265232	Braak
UBE2A	FRMD4A	-0.0100695433036766	0.029451282035372	-0.341905092334612	0.732422317216019	0.883783296948126	0.0536542106395416	Braak
UBE2A	PICALM	0.00313760383431004	0.0178750072750889	0.175530212996484	0.860663032757964	0.952928972425248	0.0209394687565864	Braak
UBE2A	CD163	-0.0110705886914262	0.0236465814952584	-0.468168673499214	0.639663972486582	0.909331161627599	0.0412779259356715	Braak
UBE2A	GPNMB	0.00792190611022464	0.0330932672602278	0.239381202464266	0.810810004609435	0.956512822976076	0.0193092034616485	Braak
UBE2A	MKI67	-0.0959430758810624	0.041522486491002	-2.31062934783189	0.0208533367724168	0.463689924177073	0.333772341071719	Braak
UBE2A	ERN1	-0.0716514695570288	0.0326723861999992	-2.19302836096589	0.0283053357900741	0.274604865124317	0.561291772714967	Braak
UBE2B	AIF1	0.0499714989098063	0.0193508878206676	2.58238791795561	0.00981192274576639	0.227842343045609	0.642365561897931	Braak
UBE2B	CCL3	0.0247981183737631	0.036089203461075	0.687133990100662	0.491998296630777	0.970449092743953	0.0130272416463176	Braak
UBE2B	HIF1A	0.00625495046053124	0.0132578807093135	0.471791125420008	0.637075886008354	0.866803778517465	0.0620792041984262	Braak
UBE2B	HIST	0.0321586476499756	0.0296724286530653	1.08378886089776	0.278458425226442	0.809623944778922	0.091716655974166	Braak
UBE2B	HSPA1A	0.00157912547034842	0.0217909498333878	0.0724670325259943	0.942230240700411	0.990270250175199	0.00424626788410847	Braak
UBE2B	IFI44L	0.0287772896500652	0.0294110615792906	0.978451239255109	0.327851196515733	0.785730982334893	0.104726121754183	Braak
UBE2B	TMEM163	-0.0254204263156471	0.0178839609183074	-1.42140918512212	0.155197837769828	0.762366350447087	0.117836280965819	Braak
UBE2B	FRMD4A	-0.0102679901539804	0.00945024421960835	-1.08653172504	0.277243812898609	0.553531612649292	0.25685757115907	Braak
UBE2B	PICALM	0.0155713417883054	0.00788545869541704	1.97469067935836	0.0483032613108224	0.223852656909256	0.650037746604721	Braak
UBE2B	CD163	0.000662503134412398	0.00885934084829944	0.0747801835098788	0.94038960893193	0.98894754076638	0.00482674516716535	Braak
UBE2B	GPNMB	-0.00754619415529738	0.015764997344609	-0.478667645185355	0.632175086711456	0.893536116311692	0.0488878888238349	Braak
UBE2B	MKI67	0.00149461617469568	0.0337817907457412	0.0442432488539438	0.964710508186347	0.993743929458041	0.0027255113276018	Braak
UBE2B	ERN1	0.00116339854306424	0.0208892371785168	0.0556936824988859	0.955585832328478	0.984857545532511	0.00662658337377814	Braak
UBE2C	MKI67	-0.00941374134909967	0.0934794482067935	-0.100703860898652	0.919785546403869	0.985136429029682	0.00650362100304165	Braak
UBE2D1	AIF1	0.0418396199590528	0.020570222527174	2.03398966169574	0.0419526378224264	0.401195533495498	0.396643910619357	Braak
UBE2D1	HIF1A	-0.0231960472123249	0.0347776328024158	-0.666981773719619	0.504783775602364	0.802303629682875	0.0956612430116666	Braak
UBE2D1	HIST	0.0360123452614766	0.0379131374779511	0.949864549786209	0.342181081752074	0.841987497763717	0.0746943570663125	Braak
UBE2D1	HSPA1A	0.0377662073467793	0.0241626789740924	1.56299752139541	0.118053177816557	0.727359902031046	0.13825064445075	Braak
UBE2D1	IFI44L	-0.0344078840265851	0.0384110902652755	-0.895779937225333	0.370370307153296	0.807737198707742	0.092729916101582	Braak
UBE2D1	TMEM163	-0.00674141039171696	0.0396121047787492	-0.170185614457264	0.864864164685833	0.981723988267748	0.00801059695995275	Braak
UBE2D1	FRMD4A	0.0355251096863044	0.0343399162294658	1.03451358031624	0.300896131407935	0.576045061914802	0.239543541966594	Braak
UBE2D1	PICALM	0.0432664101673118	0.0180256109119975	2.40027427522662	0.0163827913619264	0.11303373055228	0.946791938757321	Braak
UBE2D1	CD163	-0.00858382224858216	0.0246275298763156	-0.348545805920929	0.727430319622224	0.938132877039607	0.0277356438405312	Braak
UBE2D1	GPNMB	-0.00413316000704128	0.0322739195753107	-0.128065015387939	0.898097521703516	0.979962675897542	0.0087904650834502	Braak
UBE2D1	ERN1	-0.0594731054899468	0.0369599469734082	-1.60912312814562	0.107589420945862	0.459190678195561	0.33800693691958	Braak
UBE2D2	AIF1	0.0192902528236204	0.0135643427419097	1.42212956356664	0.154988641838382	0.624232798370396	0.20465341641874	Braak
UBE2D2	CCL3	0.00261364573769375	0.0263437171041342	0.0992132479772031	0.920968956392029	0.999664149370813	0.00014588257374824	Braak
UBE2D2	HIF1A	0.019331523548577	0.012691045599369	1.52324120161842	0.12769837155612	0.449064753110637	0.347691031177053	Braak
UBE2D2	HIST	0.0121342220416522	0.0160439718904907	0.756310352852478	0.449463142402616	0.881585218626955	0.0547357001648912	Braak
UBE2D2	HSPA1A	0.0108345125116362	0.024000970660528	0.451419764012071	0.651687041462831	0.948872936797245	0.0227919398829301	Braak
UBE2D2	IFI44L	0.0224883762531455	0.0156744849590851	1.43471229273859	0.151369099798106	0.627326661310739	0.202506254605053	Braak
UBE2D2	TMEM163	0.0245895406026687	0.0145570339515784	1.68918618205205	0.091183756177473	0.698544006635133	0.155806229153532	Braak
UBE2D2	FRMD4A	-0.00530401818250575	0.00834722462355069	-0.635422960530031	0.525152597145009	0.762199991487457	0.11793106041422	Braak
UBE2D2	PICALM	0.0305309616969911	0.008207672668511	3.71980742045478	0.00019937474009471	0.00517291300966719	2.28626482484612	Braak
UBE2D2	CD163	0.0258504318913469	0.0085413972455934	3.02648748770975	0.00247413060567518	0.0716028860598683	1.14506947246009	Braak
UBE2D2	GPNMB	0.0393573801405528	0.0110912765425303	3.54849867728338	0.000387433944296729	0.0230978704028462	1.6364280597151	Braak
UBE2D2	MKI67	0.037099730254164	0.0171600718362294	2.16197989193942	0.0306197261523558	0.499179607147204	0.301743165081128	Braak
UBE2D2	ERN1	0.0586904216665398	0.0280521600343936	2.09218903623043	0.0364216088695104	0.304545406195659	0.516347947070204	Braak
UBE2D3	AIF1	0.0104623431884859	0.0122854337698448	0.851605517923687	0.394433075991621	0.801010232349075	0.0963619360701239	Braak
UBE2D3	CCL3	-0.0456584497875156	0.0226520238948768	-2.01564548931287	0.0438370594518854	0.805060386755547	0.0941715424257831	Braak
UBE2D3	HIF1A	-0.00336454093045753	0.012741503298869	-0.264061535875141	0.791732502128131	0.935882303323038	0.0287787647568987	Braak
UBE2D3	HIST	-0.0113980712052415	0.01063641813711	-1.0716080411952	0.283896120068109	0.813560905671532	0.0896099288894618	Braak
UBE2D3	HSPA1A	-0.0122580797189323	0.0209675754206001	-0.584620752425628	0.558802750613011	0.929026284259766	0.0319719986570622	Braak
UBE2D3	IFI44L	0.00884875267172395	0.0114563506359132	0.772388429172639	0.439884404905157	0.833873699972421	0.0788997234135551	Braak
UBE2D3	TMEM163	0.00488319789570578	0.0136129695121146	0.358716582106504	0.719807122178417	0.957965080251212	0.0186503215379593	Braak
UBE2D3	FRMD4A	-0.00967854591403146	0.00643495356943769	-1.5040583913455	0.132566332585649	0.362912087787663	0.440198566183427	Braak
UBE2D3	PICALM	0.0157203158827521	0.00552015551173976	2.84780308259786	0.00440221542198108	0.0470584737071996	1.32736216282278	Braak
UBE2D3	CD163	0.0120561792549471	0.00675252814185002	1.78543191552608	0.0741912856934192	0.446521706295446	0.350157424356173	Braak
UBE2D3	GPNMB	-0.0131724622041072	0.0115700896070207	-1.13849266959126	0.254914818073815	0.660314626737878	0.180249082491956	Braak
UBE2D3	MKI67	-0.00297292163109049	0.0137861563006302	-0.215645432001564	0.829264139264921	0.968460580602375	0.013918051739166	Braak
UBE2D3	ERN1	-0.0575001552140895	0.0229822889401803	-2.50193335240691	0.0123517174616115	0.199594815979751	0.699850742711099	Braak
UBE2D4	AIF1	0.0126120367245824	0.0266141542319458	0.473884558369461	0.635582231255011	0.90619845055688	0.0427766847248891	Braak
UBE2D4	HSPA1A	-0.0479341229159871	0.036603317887627	-1.3095567746931	0.190345819373555	0.793188010599874	0.100623858977159	Braak
UBE2D4	FRMD4A	-0.032678116009342	0.0368864987193721	-0.885909943851083	0.375666057288888	0.645636229255307	0.19001210758555	Braak
UBE2D4	PICALM	-0.0276859427103675	0.0277095599902012	-0.999147684775866	0.317723154305011	0.626248943778915	0.203252993597953	Braak
UBE2D4	CD163	0.000351431152867103	0.0249507952277501	0.0140849680204278	0.988762193049529	0.998465453040202	0.000666957146374142	Braak
UBE2D4	GPNMB	0.0192170384442721	0.0327946270254069	0.585981308138804	0.557888075937172	0.868510279722211	0.0612250368597025	Braak
UBE2D4	ERN1	-0.0011879071796113	0.0394196315553027	-0.0301349133094956	0.975959456572615	0.991016202600155	0.00391924496748326	Braak
UBE2E1	AIF1	-0.0227815386991101	0.0102049886034509	-2.23239237047323	0.0255890416272054	0.338506500303439	0.47043298718915	Braak
UBE2E1	CCL3	-0.0358008720359687	0.0230652196468169	-1.55215829652458	0.120624351919958	0.894474646770298	0.0484319646816306	Braak
UBE2E1	HIF1A	-0.00106271395665458	0.0106743781588926	-0.0995574581334508	0.920695669451222	0.976892586130442	0.0101531863481517	Braak
UBE2E1	HIST	-0.00426703276312209	0.0110165988945465	-0.387327595745942	0.698513698398873	0.946808814834965	0.0237377074219118	Braak
UBE2E1	HSPA1A	-0.0373096593584225	0.0158699822356156	-2.35095785266172	0.0187251547306901	0.486404619284407	0.313002309310563	Braak
UBE2E1	IFI44L	0.00519413264992704	0.0124673516032227	0.416618766778375	0.67695728028203	0.930666868806392	0.0312057464402893	Braak
UBE2E1	TMEM163	-0.00524482140515384	0.0125099348769037	-0.419252494658227	0.675031610972676	0.950026519707158	0.0222642713409132	Braak
UBE2E1	FRMD4A	-0.035348745697193	0.00711160395158471	-4.97057287467704	6.67553642848601e-07	7.84230409989965e-05	4.10555632113455	Braak
UBE2E1	PICALM	0.00507401562370412	0.00529521940715155	0.958225756774368	0.337948931906054	0.646960717155915	0.189122088481767	Braak
UBE2E1	CD163	0.00146429270005754	0.00583796006179652	0.250822664861967	0.801951217577612	0.955962186380006	0.0195592861457573	Braak
UBE2E1	GPNMB	-0.00436484568043671	0.00907914335441188	-0.480755233181297	0.630690470484669	0.89320920585151	0.049046809525914	Braak
UBE2E1	MKI67	0.0026622280140248	0.0124975418868199	0.213020131329379	0.831311260506824	0.968497132839288	0.0139016606381272	Braak
UBE2E1	ERN1	-0.00960256572153569	0.0217784060978063	-0.440921419061194	0.659269886711745	0.883753968554148	0.0536686229633067	Braak
UBE2E2	AIF1	-0.00792253105846285	0.0123337279849238	-0.642346828805288	0.520648015042903	0.858828431802528	0.0660935865336957	Braak
UBE2E2	CCL3	0.00580300833097634	0.0185942062738152	0.312086907369005	0.754974476379505	0.994021810268928	0.00260408645225633	Braak
UBE2E2	HIF1A	0.00536154472319015	0.009808078661554	0.546645771124012	0.584622117050698	0.846724737916892	0.072257751691843	Braak
UBE2E2	HIST	-0.0159569624299691	0.0082940114660913	-1.92391371716888	0.054365399552046	0.544247702464407	0.2642033956523	Braak
UBE2E2	HSPA1A	-0.00702829748164901	0.015687996535839	-0.448004782866502	0.6541497448076	0.949519146536328	0.0224962735270287	Braak
UBE2E2	IFI44L	-0.0090022808142086	0.00891450744607396	-1.00984612651519	0.312569016895492	0.778983174968053	0.108471922426849	Braak
UBE2E2	TMEM163	-0.00832056976387454	0.00944140616896621	-0.881285013584539	0.378163575424678	0.87851985175402	0.0562484203840339	Braak
UBE2E2	FRMD4A	-0.0100620232973121	0.00542396764643716	-1.85510385629265	0.0635813972325875	0.231949057591069	0.634607387679949	Braak
UBE2E2	PICALM	0.00879815450332398	0.00443980403221416	1.98165379361041	0.047518002045784	0.222612200399955	0.652451037570138	Braak
UBE2E2	CD163	0.0150688123198865	0.00596414823727548	2.52656569226558	0.0115183844556461	0.176901755296415	0.752267857809524	Braak
UBE2E2	GPNMB	-0.00262687596966053	0.00939915954782146	-0.279479878631212	0.779876577588483	0.946423592487895	0.0239144421337201	Braak
UBE2E2	MKI67	-0.0162571552367981	0.0108601554237883	-1.4969541965475	0.134405176627883	0.707275018456608	0.150411681289879	Braak
UBE2E2	ERN1	0.00477038040707403	0.0177224569197573	0.269171505320796	0.787797706761775	0.93354591226426	0.0298643183654697	Braak
UBE2E3	AIF1	-0.0194209322887731	0.0175443834782402	-1.10696008855827	0.268311184492088	0.722937002551279	0.140899545909319	Braak
UBE2E3	CCL3	-8.01670511491882e-05	0.0278912692561864	-0.0028742704540564	0.997706667138839	0.999984346748912	6.79817377811401e-06	Braak
UBE2E3	HIF1A	0.00540217930280195	0.0133415573220696	0.404913697283724	0.685540949684017	0.887573686289472	0.0517955816864009	Braak
UBE2E3	HIST	-0.0289242575225093	0.0145017872428569	-1.99453053876214	0.0460941060156114	0.524381423027253	0.280352702221581	Braak
UBE2E3	HSPA1A	-0.0330726524964525	0.0183349361113602	-1.80380516711814	0.071261855542883	0.671296466665101	0.173085638696038	Braak
UBE2E3	IFI44L	-0.019203565698049	0.0149952178709054	-1.28064599416784	0.200318036999742	0.685887952063814	0.163746825656104	Braak
UBE2E3	TMEM163	-2.36778554511269e-05	0.0154560823168462	-0.00153194418648505	0.998777685863691	0.999829274352123	7.41515367571906e-05	Braak
UBE2E3	FRMD4A	-0.0155145127179921	0.00936176264138331	-1.65722132810875	0.0974747360296084	0.301576416128247	0.520602624161149	Braak
UBE2E3	PICALM	-0.000543254166858192	0.00693812515689757	-0.0782998511230536	0.937589535887434	0.981415589979899	0.0081470474469451	Braak
UBE2E3	CD163	-0.00783989961383855	0.00834077122729456	-0.939949004737481	0.347243718946164	0.773594657728812	0.111486538054978	Braak
UBE2E3	GPNMB	0.0132242271266366	0.0129362189527841	1.02226370587138	0.306656106176748	0.707530497067331	0.150254835771722	Braak
UBE2E3	MKI67	-0.0369652910425244	0.0167399148178859	-2.20821261306709	0.0272294555617808	0.480724580121598	0.318103671218023	Braak
UBE2E3	ERN1	-0.0200154216185063	0.0213009273268527	-0.939650246741798	0.347396993509588	0.704087324605365	0.152373474036377	Braak
UBE2F	AIF1	-0.00699146949103494	0.0220188715848463	-0.317521697880584	0.750847778098103	0.939090024144929	0.0272927728932713	Braak
UBE2F	CCL3	-0.0215341302269921	0.037897985736572	-0.568213054294637	0.569890308370346	0.98207966533276	0.00785328124452464	Braak
UBE2F	HIF1A	-0.000757372293241271	0.0567059603285791	-0.0133561320336121	0.989343665283233	0.998071114694694	0.000838513202448019	Braak
UBE2F	HIST	0.0105080780957648	0.0295777051467958	0.355270229506062	0.72238715604176	0.952657234467523	0.0210633301656757	Braak
UBE2F	HSPA1A	-0.0311290992326192	0.0271272725822915	-1.14752042020398	0.251166598518356	0.819296368446531	0.0865589701584582	Braak
UBE2F	IFI44L	-0.0365866787611918	0.0300132518686619	-1.21901748338685	0.222837556755905	0.708272607508128	0.149799554245815	Braak
UBE2F	TMEM163	0.0182646974085807	0.0341162576926779	0.535366380835515	0.592396532741436	0.931171553613193	0.0309702997662672	Braak
UBE2F	FRMD4A	-0.0171776938851147	0.0322663285303367	-0.532372124983611	0.594468287438384	0.804479488599125	0.0944850244074329	Braak
UBE2F	PICALM	0.0195791228586146	0.0184320889339377	1.0622302729109	0.288131159852539	0.599303687199224	0.222353050310606	Braak
UBE2F	CD163	0.00257079706724694	0.02230834435012	0.115239258767902	0.908255481945853	0.980845463021894	0.00839941244031288	Braak
UBE2F	GPNMB	0.00398216460534667	0.0291203415807011	0.136748554075539	0.891229549396939	0.978465620429847	0.00945442919853137	Braak
UBE2F	MKI67	-0.022214869013296	0.0417714255221969	-0.531819748442419	0.594850843630081	0.927759088229379	0.0325647826557761	Braak
UBE2F	ERN1	0.00570890318843852	0.0227853744355311	0.250551212339796	0.802161105550443	0.938141591782545	0.0277316095003194	Braak
UBE2G1	AIF1	0.00304948968125556	0.016286882729876	0.187235932856672	0.851475652644451	0.967154441969655	0.0145041692059906	Braak
UBE2G1	CCL3	-0.0160101572947425	0.044983191104377	-0.355914218215271	0.721904807527648	0.99166136979238	0.00363660439568349	Braak
UBE2G1	HIF1A	-0.00265984022831053	0.0138177329588022	-0.192494690427214	0.847354726568294	0.953373084081266	0.020737113369738	Braak
UBE2G1	HIST	-0.0229751074766956	0.013789972749737	-1.66607345015484	0.0956987858648053	0.62256826806298	0.205813018822708	Braak
UBE2G1	HSPA1A	0.0103168178751446	0.0200585713820924	0.514334629252564	0.607018054604393	0.939949525461625	0.0268954670407775	Braak
UBE2G1	IFI44L	0.0228064441629309	0.0155348925792181	1.46807865240345	0.142082859551164	0.613217472219632	0.212385479420289	Braak
UBE2G1	TMEM163	-0.00262341909202775	0.0141911796855535	-0.184862650615183	0.85333676650897	0.979650394778648	0.00892888217192109	Braak
UBE2G1	FRMD4A	-0.0180055414384123	0.00863696888977677	-2.08470606623635	0.0370959896809043	0.164496768245848	0.78384262991329	Braak
UBE2G1	PICALM	0.00698764428458797	0.00696693786305579	1.00297209792009	0.31587432390162	0.624211452386713	0.204668267611206	Braak
UBE2G1	CD163	0.0067533046823866	0.00794199304494293	0.850328707689661	0.395142360237466	0.805683266877846	0.0938356560631387	Braak
UBE2G1	GPNMB	0.00248682017063866	0.013044098340481	0.190647149824152	0.84880204741082	0.96505185477509	0.0154493502441504	Braak
UBE2G1	MKI67	-0.0174193137060951	0.0187754875313606	-0.927768915560766	0.353527451513558	0.844348768942151	0.0734781254836436	Braak
UBE2G1	ERN1	-0.0417620223087761	0.0203262438112479	-2.05458631199072	0.0399189788744366	0.316135601459147	0.500126593541544	Braak
UBE2G2	AIF1	0.00707606913929273	0.0236818831730869	0.298796725225563	0.765095149755743	0.944801348176309	0.0246594956812542	Braak
UBE2G2	CCL3	-0.0362542967415488	0.0297190056733028	-1.21990274977863	0.222501743310867	0.914316089864227	0.0389036375789662	Braak
UBE2G2	HIF1A	0.00124058303019314	0.012573498347689	0.0986664964584939	0.921403070978388	0.976892586130442	0.0101531863481517	Braak
UBE2G2	HIST	0.00755073461820925	0.0147722931087588	0.511141673308138	0.60925185700197	0.928016677388756	0.0324442190043837	Braak
UBE2G2	HSPA1A	-0.0150284586234702	0.0198884553511574	-0.755637296015331	0.449866688291017	0.896373685985176	0.0475109011320391	Braak
UBE2G2	IFI44L	0.00294742901652563	0.0145932056816998	0.201972690635189	0.839938073910573	0.972450368918596	0.0121325545830417	Braak
UBE2G2	TMEM163	0.0039330492299492	0.0154110162353666	0.255210245053358	0.798560718608088	0.976336346149948	0.0104005428732173	Braak
UBE2G2	FRMD4A	-0.00555547845725953	0.00836990623243862	-0.663744407999289	0.50685391165799	0.749946289649908	0.124969839200222	Braak
UBE2G2	PICALM	0.013559443445188	0.00709112694499554	1.91217045617232	0.0558543341969611	0.243130631210301	0.614160322408928	Braak
UBE2G2	CD163	0.0120228722871723	0.00855732474401186	1.40498025338883	0.160027150252209	0.604703773741646	0.218457321107868	Braak
UBE2G2	GPNMB	0.00758314422660751	0.0133905740777016	0.566304639562481	0.571186707030787	0.874156975728742	0.0584105724327448	Braak
UBE2G2	MKI67	0.0122446603716148	0.0166912249850755	0.733598665320452	0.463193374625103	0.884248549401859	0.0534256439670248	Braak
UBE2G2	ERN1	0.0581151605784242	0.0253143603460391	2.29573885273058	0.0216908175333824	0.248140562420105	0.605302237761895	Braak
UBE2H	AIF1	0.00774365949816801	0.0135518051876728	0.571411659991386	0.567720627063891	0.881087774153951	0.0549808249229137	Braak
UBE2H	CCL3	-0.0218126014187047	0.0227938048521454	-0.956953065106708	0.338590945361287	0.947706996825886	0.0233259130106684	Braak
UBE2H	HIF1A	-0.0141260317356272	0.0131923080919628	-1.0707778833814	0.28426931365704	0.637800573576243	0.195315094530367	Braak
UBE2H	HIST	-0.0119914100385895	0.0127803042269971	-0.938272659680422	0.348104306361437	0.841987497763717	0.0746943570663125	Braak
UBE2H	HSPA1A	-0.0392726503423267	0.0264668928045979	-1.4838406091819	0.13785121090499	0.751011546658559	0.124353385750097	Braak
UBE2H	IFI44L	0.0117922624328487	0.0126136126860221	0.934883821660101	0.349848175493825	0.800502808515901	0.0966371400459698	Braak
UBE2H	TMEM163	-0.0263163622160735	0.01422617145239	-1.84985554997317	0.0643343719192959	0.651442660306217	0.186123804676672	Braak
UBE2H	FRMD4A	-0.00767264082798055	0.00745125657742023	-1.02971099548916	0.303145692442111	0.578596416985107	0.237624260090758	Braak
UBE2H	PICALM	0.00856736774859695	0.00591163547556529	1.4492381649729	0.147271082761163	0.426686080063853	0.369891525057412	Braak
UBE2H	CD163	-0.00111475511811268	0.00751206916307475	-0.148395214941871	0.882030876187635	0.976205463210728	0.0104587661984144	Braak
UBE2H	GPNMB	-0.0117116470358823	0.0136988948518454	-0.854933712722423	0.39258784575694	0.775041090019763	0.110675272079766	Braak
UBE2H	MKI67	-0.00311237730679237	0.0146068195628195	-0.2130770010136	0.831266903254946	0.968497132839288	0.0139016606381272	Braak
UBE2H	ERN1	-0.0474168580949745	0.0283474670507451	-1.6727017623865	0.0943860221316907	0.433371766914812	0.363139385292384	Braak
UBE2I	AIF1	-0.0019184289256506	0.0177673383573582	-0.107975031885184	0.914015498065526	0.983415804377052	0.00726281648658338	Braak
UBE2I	CCL3	0.020070997535675	0.0341461625485404	0.587796579107333	0.556668840475185	0.98030164123553	0.00864027025918596	Braak
UBE2I	HIF1A	-0.0347816868414267	0.0347391119867122	-1.00122555967265	0.316717772178142	0.665791133199464	0.176661992940521	Braak
UBE2I	HIST	0.00238264290584385	0.027236739932683	0.0874790048931214	0.930290773114622	0.992442707515362	0.00329455512214388	Braak
UBE2I	HSPA1A	-0.0173085745885608	0.0227935446371278	-0.759363006680729	0.447635436481568	0.896373685985176	0.0475109011320391	Braak
UBE2I	IFI44L	1.70397127664225e-05	0.0294327802380757	0.000578936567615829	0.999538075476819	0.999721476958558	0.000120977868325386	Braak
UBE2I	TMEM163	0.0571128465443128	0.0414606394997248	1.37751967247615	0.168351636872521	0.770278941848882	0.113351974868693	Braak
UBE2I	FRMD4A	-0.00631956968903694	0.010237100504601	-0.617320274055786	0.537023496821393	0.77080392647282	0.113056081716201	Braak
UBE2I	PICALM	0.0149265774090335	0.00842589882958262	1.77151158718254	0.0764756675561157	0.293987790927621	0.531670705107784	Braak
UBE2I	CD163	-0.0166157406085176	0.0187226810043308	-0.887465881872059	0.37482812711688	0.793749778380964	0.100316382957212	Braak
UBE2I	GPNMB	0.0126699181493979	0.0285442646830428	0.443869137638872	0.657137198889328	0.903300190306218	0.0441678982709195	Braak
UBE2I	MKI67	-0.0513989037403263	0.0436521714215838	-1.17746499352635	0.239009961898773	0.798500401273109	0.0977248612779679	Braak
UBE2I	ERN1	0.0191684866032703	0.0264195793947717	0.725540945101634	0.468120235258812	0.780768799098916	0.107477550169639	Braak
UBE2J1	AIF1	-0.0111699918943445	0.0352121753771789	-0.317219591652487	0.751076985043016	0.939090024144929	0.0272927728932713	Braak
UBE2J1	CCL3	0.00928050012665856	0.0335198118705049	0.276866116149797	0.781882911282211	0.994021810268928	0.00260408645225633	Braak
UBE2J1	HIF1A	-0.0713861221962985	0.0532767467190754	-1.3399114358974	0.180274139722635	0.529161976865517	0.27641136975808	Braak
UBE2J1	HIST	-0.0392547757290673	0.0508390204878191	-0.772138710628241	0.440032276988285	0.881585218626955	0.0547357001648912	Braak
UBE2J1	HSPA1A	-0.0245119993572613	0.0318344278121032	-0.769983977784643	0.441309396954003	0.895008842029296	0.0481726741527322	Braak
UBE2J1	IFI44L	-0.0023538182445572	0.0514949201813646	-0.0457097173132239	0.963541618610541	0.994381542415816	0.00244694561073597	Braak
UBE2J1	TMEM163	-0.00244433713302486	0.0248685432230595	-0.0982903224809058	0.921701762513485	0.988438010532865	0.00505056208898974	Braak
UBE2J1	FRMD4A	0.0439847800028755	0.0162307393912095	2.70996773114953	0.00672897543668952	0.0538982953456574	1.26842497013203	Braak
UBE2J1	PICALM	-0.011960159134893	0.0143286522998838	-0.834702307277702	0.403885342250147	0.702886249811948	0.15311495247112	Braak
UBE2J1	CD163	-0.0145341785765562	0.036006988088427	-0.403648828967943	0.686470973523134	0.924982931150552	0.0338662812885601	Braak
UBE2J1	GPNMB	-0.000426781621629192	0.041190654444795	-0.0103611274785929	0.991733164264136	0.998185620924617	0.000788690528874689	Braak
UBE2J1	MKI67	-0.062717607282215	0.0562157266800599	-1.11565946019268	0.264567929774934	0.806163967419054	0.0935766171241599	Braak
UBE2J1	ERN1	-0.03149994451554	0.0330006406257784	-0.95452524309282	0.339817837831585	0.699415235916571	0.155264911342727	Braak
UBE2J2	AIF1	-0.0237217103370739	0.0189334546960599	-1.25289920502519	0.210242391250756	0.678269423030079	0.168597760863076	Braak
UBE2J2	HIF1A	0.0477901844536385	0.0446488237509625	1.07035707637445	0.284458612244584	0.637800573576243	0.195315094530367	Braak
UBE2J2	HIST	0.0130600431402057	0.0327855803591595	0.398347169613457	0.690374294893456	0.94585464236605	0.0241756002459789	Braak
UBE2J2	HSPA1A	-0.0431379682063905	0.0221943673080449	-1.94364487203715	0.0519382907468727	0.628158969816867	0.201930434324129	Braak
UBE2J2	IFI44L	0.0302136584468526	0.0395579191101223	0.763782805732099	0.44499668497446	0.837732046718785	0.076894870678022	Braak
UBE2J2	TMEM163	-0.00709686824748983	0.03709792784687	-0.191300934024772	0.848289829359233	0.979650394778648	0.00892888217192109	Braak
UBE2J2	FRMD4A	-0.0366951927490526	0.031376797838606	-1.16950088207863	0.242201886062999	0.513949866080279	0.289079242768516	Braak
UBE2J2	PICALM	-0.0103137351331292	0.0161271697699998	-0.639525426979446	0.522481177794594	0.790896287613197	0.101880462988273	Braak
UBE2J2	CD163	0.0125081575455607	0.0210070606284752	0.595426355299123	0.551558512838687	0.878130349178782	0.0564410128783115	Braak
UBE2J2	GPNMB	0.0412121386316558	0.0268192921682072	1.53666019122274	0.124376544404619	0.503558726036029	0.297949873856845	Braak
UBE2J2	ERN1	0.0348314070633371	0.0285289984072987	1.22091237014567	0.222119200325539	0.601011638907567	0.221117117573986	Braak
UBE2K	AIF1	-0.0092857858345673	0.0104842967850472	-0.8856851370147	0.375787219657339	0.790051266900705	0.10234472616567	Braak
UBE2K	CCL3	-0.0384895109787239	0.0194125881103502	-1.98270888765226	0.0473999562639603	0.805060386755547	0.0941715424257831	Braak
UBE2K	HIF1A	-0.0218087200267451	0.00858026224581688	-2.54173117347054	0.0110304975563419	0.124648982267121	0.904311263069377	Braak
UBE2K	HIST	9.0706505622344e-05	0.00974587332522783	0.00930717059368547	0.992574059488761	0.997668939514238	0.00101354848685441	Braak
UBE2K	HSPA1A	-0.0201794611050447	0.0148131594283145	-1.36226584225326	0.173114003313602	0.77337967105018	0.111607247916902	Braak
UBE2K	IFI44L	0.000273162497324048	0.0103921821814465	0.0262853838158972	0.979029712909681	0.99583806642608	0.00181127661165865	Braak
UBE2K	TMEM163	-0.0103357991200721	0.0104936357040166	-0.984958827579261	0.324644295267955	0.849666426524111	0.0707515419957088	Braak
UBE2K	FRMD4A	-0.0165081923423718	0.00588141125055461	-2.80684203826337	0.00500297679438922	0.0449798098576404	1.34698238478194	Braak
UBE2K	PICALM	0.00492341555119733	0.00475187908625298	1.03609865946307	0.300156117564096	0.610583574143736	0.214254883225516	Braak
UBE2K	CD163	0.000655038750903555	0.00544971838113224	0.120196807448142	0.904327246729312	0.979064108247223	0.00918887004929997	Braak
UBE2K	GPNMB	-0.00265351153382689	0.00833347721411109	-0.31841588638818	0.750169489300389	0.937352812667649	0.0280969131092496	Braak
UBE2K	MKI67	0.00280877656217097	0.0118416464767373	0.237194765752276	0.812505696791292	0.965746547548532	0.0151368357415697	Braak
UBE2K	ERN1	0.0101432059377882	0.0160315193019386	0.632703971891277	0.526926975627224	0.815811796032037	0.0884100193982025	Braak
UBE2L3	AIF1	0.00839455914052452	0.0219778697606284	0.381955086273315	0.702494679332734	0.923391937373938	0.0346139218244004	Braak
UBE2L3	CCL3	-0.0417712980702053	0.0457105356019333	-0.913822109501568	0.360810326879543	0.955986482524679	0.0195482485256208	Braak
UBE2L3	HIF1A	-0.0502147855123157	0.0378436887301399	-1.32689986619415	0.184541808647587	0.533373963695456	0.272968187932551	Braak
UBE2L3	HIST	-0.0132381868237152	0.0286328135561121	-0.46234320625782	0.643835220204503	0.937059246106543	0.0282329497272443	Braak
UBE2L3	HSPA1A	-0.0207419067954169	0.023830810891991	-0.87038191396113	0.384091727156539	0.879550576468622	0.0557391824149341	Braak
UBE2L3	IFI44L	-0.015788820934961	0.0288949826484594	-0.546420848458368	0.584776682241053	0.897379800656475	0.0470237103346595	Braak
UBE2L3	TMEM163	0.0126954967208986	0.0354537155726502	0.358086494344535	0.720278585786603	0.957965080251212	0.0186503215379593	Braak
UBE2L3	FRMD4A	-0.0104754125066668	0.0100832558375874	-1.03889186939179	0.298855028172711	0.573773408217646	0.241259583193454	Braak
UBE2L3	PICALM	-0.0178275105972721	0.00779839747705393	-2.28604795404799	0.0222514532912542	0.138682248626631	0.857979125205572	Braak
UBE2L3	CD163	-0.00164398467708526	0.00993432520776072	-0.165485288905278	0.868562027947615	0.972385417907321	0.0121615625496704	Braak
UBE2L3	GPNMB	0.0499196293376148	0.0266986586900906	1.86974296787961	0.0615195196204614	0.389564670491713	0.409420436049637	Braak
UBE2L3	MKI67	-0.0536112008463094	0.0408601852411455	-1.31206455697425	0.189498353456178	0.768994544728544	0.114076741086338	Braak
UBE2L3	ERN1	0.0179386057958763	0.0258972783230604	0.692683052330744	0.488508477055905	0.793081056771763	0.100682423388952	Braak
UBE2L5	ERN1	-0.0470250666500386	0.0387927782761141	-1.21221187911136	0.225431285405678	0.603671853720669	0.219199072711647	Braak
UBE2L6	AIF1	0.0360122331348674	0.0234955040715868	1.53272868822666	0.125342717573541	0.583592726579649	0.233890129434527	Braak
UBE2L6	CCL3	-0.0413962639345066	0.0601522439112072	-0.688191516107248	0.491332185782914	0.970449092743953	0.0130272416463176	Braak
UBE2L6	HIF1A	-0.00674697904328114	0.0420161513983876	-0.160580605760575	0.872423731006777	0.962131667529297	0.0167654907807575	Braak
UBE2L6	HIST	-0.0157952004604954	0.0401796724170407	-0.393114216973967	0.69423512406324	0.94678394789735	0.0237491138594531	Braak
UBE2L6	HSPA1A	-0.0136971835320473	0.0379852489952076	-0.360592174445806	0.718404340178506	0.962468471004298	0.0166134884097262	Braak
UBE2L6	IFI44L	-0.0194074806772556	0.0369719316461856	-0.524924714861574	0.599635527679966	0.901935226651075	0.044824650615603	Braak
UBE2L6	TMEM163	0.0375614209661012	0.0438946700271254	0.855717127908456	0.392154263877197	0.878990689219247	0.0560157252016769	Braak
UBE2L6	FRMD4A	0.0472193168303964	0.0399198737540495	1.18285235873539	0.236867665562976	0.506133825322747	0.295734637478548	Braak
UBE2L6	PICALM	0.032136328766133	0.0259275561084838	1.2394661738141	0.215172908230913	0.51953973338475	0.284381232842366	Braak
UBE2L6	CD163	0.0495733532600584	0.0292625094995241	1.69409097537805	0.0902479969491809	0.490364434582242	0.309481036093227	Braak
UBE2L6	GPNMB	-0.00218361127064784	0.0292788646716152	-0.0745797794804785	0.940549062946647	0.99126945077831	0.00380827782535046	Braak
UBE2L6	MKI67	-0.0721245927999284	0.0482859141248681	-1.49369840267315	0.13525446623255	0.707433329487976	0.150314483011895	Braak
UBE2L6	ERN1	0.0336263332550578	0.0267965235917265	1.25487670592614	0.209523521352337	0.588869016109276	0.229981295887101	Braak
UBE2M	AIF1	-0.00240607841339954	0.0320348861349555	-0.0751080682248501	0.940128728444534	0.987935361732962	0.00527146934052763	Braak
UBE2M	CCL3	-0.0773089866676326	0.0548737172320998	-1.40885273619497	0.158878717600764	0.914316089864227	0.0389036375789662	Braak
UBE2M	HIF1A	-0.0713155553110753	0.049921158827586	-1.42856369895939	0.153129674035326	0.491631373460974	0.308360410394575	Braak
UBE2M	HIST	-0.0286459430298894	0.0395000345981241	-0.725213112376612	0.468321299853278	0.88649527650336	0.0523235741002786	Braak
UBE2M	HSPA1A	-0.0489751372388187	0.0347865549007903	-1.4078754673607	0.159167948619656	0.767467979487767	0.114939735227803	Braak
UBE2M	IFI44L	0.00806565839874996	0.0465701005729368	0.173193922699775	0.862499000439853	0.976200988078021	0.010460757100912	Braak
UBE2M	TMEM163	-0.0841706748288087	0.0444902609033023	-1.89188989050323	0.0585056530280245	0.633637168217861	0.198159355600257	Braak
UBE2M	FRMD4A	-0.0259177816692198	0.0415410432551328	-0.623907818348241	0.532688125444307	0.767703007385343	0.114806758092773	Braak
UBE2M	PICALM	-0.0382100706580884	0.0349395175184542	-1.09360613345352	0.274127758055849	0.586628552204305	0.231636802993712	Braak
UBE2M	CD163	-0.0518945920630773	0.0305962301641346	-1.69611065757732	0.0898649256898116	0.48869000400079	0.310966544237015	Braak
UBE2M	GPNMB	-0.0219486154547106	0.0297956706955105	-0.736637737710592	0.461342679300858	0.819492249358448	0.0864551495697179	Braak
UBE2M	MKI67	-0.154912941212837	0.0476732223378755	-3.2494749382561	0.00115618265475167	0.204372081265076	0.689578432317465	Braak
UBE2M	ERN1	-0.0237019802419687	0.0360725739769182	-0.657063736486753	0.511139934976989	0.806897714771799	0.0931815145042108	Braak
UBE2N	AIF1	-0.00140113130900491	0.0203178712299425	-0.0689605369158979	0.945021031663556	0.9898741821686	0.00442000283920422	Braak
UBE2N	CCL3	-0.0220722276527624	0.0433999830751396	-0.508576872358409	0.611048843472109	0.99166136979238	0.00363660439568349	Braak
UBE2N	HIF1A	-0.083378619435277	0.0394049477715568	-2.11594289931939	0.0343496642613271	0.232990961146226	0.63266092704463	Braak
UBE2N	HIST	-0.0820481354427585	0.0291090595920562	-2.81864603640954	0.00482266674935936	0.22099954691295	0.655608616692298	Braak
UBE2N	HSPA1A	-0.0419921961190208	0.0263076619987692	-1.59619642828714	0.110444944804684	0.71983572106778	0.142766605755213	Braak
UBE2N	IFI44L	0.0224731859891306	0.0402884093703383	0.557807725357262	0.576975686833768	0.895946197515269	0.0477180693822909	Braak
UBE2N	TMEM163	-0.0108620981485791	0.017860996732419	-0.608146248012222	0.543090481160272	0.926542535385659	0.0331346384505911	Braak
UBE2N	FRMD4A	-0.041907649696762	0.0101401693323402	-4.13283529330279	3.58315504131476e-05	0.00165028720255099	2.78244046813221	Braak
UBE2N	PICALM	-0.00496929979574084	0.00837276434487777	-0.593507662589467	0.552841456418622	0.810217297635549	0.0913984891362901	Braak
UBE2N	CD163	0.00696819796458327	0.0103514379235232	0.673162319676218	0.500844030184222	0.857245946622101	0.0668945597141166	Braak
UBE2N	GPNMB	0.00505107683986896	0.0293139523137454	0.172309649200749	0.863194098847166	0.970804363368039	0.0128682803598771	Braak
UBE2N	MKI67	-0.079282712927871	0.036683935709521	-2.1612379204801	0.0306769655812809	0.499179607147204	0.301743165081128	Braak
UBE2N	ERN1	-0.0512481705884335	0.0215060238186013	-2.38296818699267	0.0171736783843005	0.226636600332166	0.644669953083694	Braak
UBE2O	AIF1	-0.0432461574108552	0.0278285324422457	-1.55402220726539	0.12017911956371	0.576938082834985	0.238870792955163	Braak
UBE2O	HIF1A	-0.000779516720870225	0.0171403570512112	-0.045478441233238	0.963725958519272	0.988977930870997	0.00481339961402897	Braak
UBE2O	HIST	0.00268590221079488	0.0378662600414429	0.0709312778144786	0.943452449965495	0.993697031473942	0.00274600756986552	Braak
UBE2O	HSPA1A	-0.0116899846541381	0.0297242174336211	-0.393281494466378	0.694111584626103	0.954819598555305	0.0200786752779056	Braak
UBE2O	IFI44L	-0.0602275006492601	0.0425901803433127	-1.4141170608759	0.157327534616638	0.631511333722601	0.199618850763416	Braak
UBE2O	TMEM163	-0.0052334181264123	0.0194593447284113	-0.268941128257589	0.787974986755173	0.973822096657165	0.0115203752538751	Braak
UBE2O	FRMD4A	-0.00828822686486129	0.0117716818076295	-0.704081795643637	0.48138183628975	0.732647608893111	0.135104863438659	Braak
UBE2O	PICALM	0.00184400892861986	0.011097171443134	0.166169274582198	0.868023738586269	0.955080675965857	0.0199599418749411	Braak
UBE2O	CD163	0.00707805708308102	0.0120787106555508	0.585994423157099	0.557879262515352	0.880156703603863	0.0554399989273638	Braak
UBE2O	GPNMB	0.0055598078825658	0.0154894271950633	0.35894212307204	0.719638386880726	0.927226383096321	0.0328142195486302	Braak
UBE2O	MKI67	0.0419244993679628	0.0240918983126978	1.740190782138	0.0818255236734035	0.62541235773313	0.203833541637563	Braak
UBE2O	ERN1	-0.0251051277241258	0.0248342234550064	-1.01090850574048	0.312060222644969	0.680535556983675	0.167149178618795	Braak
UBE2Q1	AIF1	0.0307114533720704	0.0337466692606069	0.910058801207989	0.362791500262448	0.785450123095184	0.104881387902529	Braak
UBE2Q1	HIST	0.0128652776120083	0.0388914428042112	0.330799699995066	0.740795787509427	0.957279063778216	0.0189614392431219	Braak
UBE2Q1	HSPA1A	0.0360470840827533	0.0315931530087359	1.14097773251014	0.253879189522101	0.821111338964578	0.0855979505303712	Braak
UBE2Q1	IFI44L	0.0697099059070697	0.0513965799009944	1.35631409796824	0.174999251772798	0.655747271033028	0.18326350809981	Braak
UBE2Q1	TMEM163	-0.0681732024512386	0.0494020590591926	-1.37996682222404	0.16759686038742	0.770278941848882	0.113351974868693	Braak
UBE2Q1	FRMD4A	0.0501843549582921	0.0416514201392894	1.20486539931813	0.228255267899734	0.497110109730077	0.303547404522759	Braak
UBE2Q1	PICALM	-0.011779171464234	0.0259629019013637	-0.453692407304259	0.650050232534672	0.864971570148957	0.0629981666743028	Braak
UBE2Q1	CD163	0.00915192117859834	0.0282936427025646	0.323462103300287	0.746345303382663	0.943173227602839	0.0254085353826163	Braak
UBE2Q1	GPNMB	0.0627463324509284	0.0353253319607823	1.77624183462985	0.0756930656460203	0.41677978182256	0.380093357021079	Braak
UBE2Q1	ERN1	0.0642893502706644	0.0338747984336345	1.89785189118147	0.057715595292603	0.364817131303513	0.437924776001807	Braak
UBE2Q2	AIF1	0.0138585481564074	0.0283576839856917	0.488705218783025	0.625050408507785	0.903582599796499	0.0440321408383549	Braak
UBE2Q2	HIF1A	-0.0111382599244071	0.0474727251738096	-0.234624405563977	0.81450026534125	0.942144826812399	0.0258823321849381	Braak
UBE2Q2	HIST	-0.0603507098531892	0.0373063069604052	-1.61770796335434	0.105725549014702	0.643286464896324	0.191595586300049	Braak
UBE2Q2	HSPA1A	-0.0389916216605378	0.0367068149104867	-1.0622447563381	0.288124586398502	0.841061311389813	0.0751723440026585	Braak
UBE2Q2	TMEM163	-0.147345473445135	0.0570753196703801	-2.58159698966349	0.00983443531055132	0.35680560611094	0.447568330630222	Braak
UBE2Q2	FRMD4A	-0.114512390118427	0.0479230565715551	-2.38950514242441	0.0168710876741112	0.0975997423848134	1.01055132865505	Braak
UBE2Q2	PICALM	-0.0396448152773516	0.0226631861935653	-1.74930457433244	0.0802383856907035	0.301769848546139	0.520324155097831	Braak
UBE2Q2	CD163	-0.0535791977200317	0.0286459309993603	-1.87039470706077	0.0614290264470351	0.407246455077	0.39014268736862	Braak
UBE2Q2	GPNMB	0.00151378892569808	0.0343323959983318	0.0440921433439028	0.964830955399101	0.992732919980904	0.00316757625789004	Braak
UBE2Q2	ERN1	-0.0694079687976944	0.0406200924957928	-1.70871025970419	0.0875046327121986	0.418700047504291	0.378096989835184	Braak
UBE2R2	AIF1	-0.00346007700623185	0.0153279462228062	-0.225736504808692	0.821406364073489	0.959449919889227	0.0179776890716865	Braak
UBE2R2	CCL3	0.00266190239733384	0.0260817406189421	0.102059998073925	0.918709052074872	0.999664149370813	0.00014588257374824	Braak
UBE2R2	HIF1A	0.00628705717992477	0.0133953434724019	0.469346470501322	0.638822003823105	0.867644707330289	0.0616580780886808	Braak
UBE2R2	HIST	-0.0088544681949639	0.0136957550498144	-0.646511869024987	0.51794791300528	0.900675501757919	0.045431649842061	Braak
UBE2R2	HSPA1A	0.0111068346860726	0.0183658305302487	0.604755372635042	0.545341550044828	0.923695364108271	0.0344712360320585	Braak
UBE2R2	IFI44L	-0.0101336344570812	0.0136469933162755	-0.742554365069976	0.457751525978052	0.840673082767252	0.0753728578912678	Braak
UBE2R2	TMEM163	-0.0132441900797061	0.0134100166050725	-0.987634129751663	0.32333186497632	0.849666426524111	0.0707515419957088	Braak
UBE2R2	FRMD4A	-0.0201106205485944	0.00772859947657079	-2.60210412113601	0.00926537173359732	0.0658750290485588	1.18127918027084	Braak
UBE2R2	PICALM	0.00739901571917255	0.0060672486210864	1.21950099316149	0.222654099144893	0.529811882657277	0.275878305543102	Braak
UBE2R2	CD163	0.00798436107337636	0.00729521223804159	1.09446590624754	0.27375069236883	0.715030986787307	0.145675137081243	Braak
UBE2R2	GPNMB	0.016651990963567	0.0111821050959779	1.48916423344622	0.136444126626652	0.522095440940145	0.282250099134013	Braak
UBE2R2	MKI67	-0.0278209392858406	0.0152395764507589	-1.82557168670231	0.0679148038711489	0.597009931013889	0.224018444501018	Braak
UBE2R2	ERN1	0.011695859577601	0.0187966346802458	0.622231573713179	0.533789607512544	0.818601770309392	0.0869273204838484	Braak
UBE2S	AIF1	-0.0224609762170949	0.0280450684588113	-0.800888621473054	0.423196127925978	0.812101907585189	0.0903894693734583	Braak
UBE2S	HIST	-0.0376975500990313	0.0478365751523475	-0.78804868406599	0.43066822966669	0.879180345484679	0.0559220293458933	Braak
UBE2S	HSPA1A	0.0285956957072756	0.0418105493443932	0.683934943588831	0.494016247285516	0.908140319099675	0.0418470423352271	Braak
UBE2S	FRMD4A	0.0046367129160994	0.0479799210028349	0.0966386108852793	0.92301339292798	0.9713858243521	0.0126082385720427	Braak
UBE2S	PICALM	0.0147590346499474	0.0354748027834913	0.416042754064744	0.677378718300871	0.877668997768873	0.0566692421193136	Braak
UBE2S	CD163	-0.0750593850382827	0.045765895945548	-1.64007244887302	0.100990104114703	0.514215659716086	0.288854701662962	Braak
UBE2S	GPNMB	0.0222535331568374	0.040973580325938	0.54311907770359	0.587047818108551	0.880872136886983	0.055087127086791	Braak
UBE2S	MKI67	-0.00678153580924726	0.0714437311661002	-0.0949213555697534	0.924377293813892	0.985516383857598	0.00633615133400402	Braak
UBE2S	ERN1	-0.0785607843160626	0.0413541804426038	-1.89970599042819	0.0574717137653485	0.364379661446649	0.43844587200639	Braak
UBE2T	AIF1	-0.0132337327792763	0.0412124475616582	-0.321110090816063	0.74812696356185	0.938319256633651	0.0276493707850704	Braak
UBE2T	PICALM	-0.0425823752164511	0.0448078221025189	-0.950333518085836	0.341942812883944	0.650825602877231	0.186535370655907	Braak
UBE2T	MKI67	-0.0291129164261556	0.0631710914728787	-0.460858214530845	0.644900332428558	0.939034947290631	0.0273182446528962	Braak
UBE2T	ERN1	-0.0497556577925264	0.047462620214989	-1.04831249448831	0.294494654909184	0.665662848432842	0.176745680949565	Braak
UBE2V1	AIF1	0.00724619398701067	0.0234121136067025	0.309506185931723	0.756936507331292	0.942109575461698	0.0258985820788721	Braak
UBE2V1	CCL3	-0.0151173798998522	0.0457176345543013	-0.330668461901643	0.740894927144448	0.992434447243309	0.00329816984516406	Braak
UBE2V1	HIF1A	-0.0363611257243209	0.0374388765946034	-0.971213055296702	0.331442194024973	0.678403520404681	0.168511907083359	Braak
UBE2V1	HIST	-0.0466097125572423	0.0315621173374736	-1.47676127234667	0.139739641164357	0.676884590588067	0.169485372590208	Braak
UBE2V1	HSPA1A	-0.00445442523628974	0.021185356518334	-0.210259630629054	0.833465041073122	0.976870716471395	0.0101629089918652	Braak
UBE2V1	IFI44L	0.0102432442792259	0.0288964198537158	0.354481431647274	0.722978117195714	0.9415835728783	0.0261411269175317	Braak
UBE2V1	TMEM163	-0.0901226928811273	0.0340969404769314	-2.64313136664273	0.00821431581883149	0.345845601660839	0.46111774315018	Braak
UBE2V1	FRMD4A	-0.0435166740520674	0.0325118590279554	-1.33848618175446	0.180738001870263	0.435123921342546	0.361387040307622	Braak
UBE2V1	PICALM	-0.0103289042535244	0.0170283722623824	-0.606570263697023	0.544136139414716	0.8037366534959	0.0948862257146375	Braak
UBE2V1	CD163	-0.0161881985413322	0.0186361100555453	-0.868646863164198	0.385040313626826	0.802037414417013	0.0958053717459514	Braak
UBE2V1	GPNMB	0.022819293260303	0.0230277263478954	0.99094860324274	0.321710677779337	0.716874562386042	0.144556829868359	Braak
UBE2V1	MKI67	-0.041136911053669	0.036806758509794	-1.11764558247428	0.263718392621545	0.806163967419054	0.0935766171241599	Braak
UBE2V1	ERN1	-0.0154779611586478	0.0254278665164881	-0.608700739742025	0.542722816616236	0.823725180263261	0.0842176579664907	Braak
UBE2V2	AIF1	0.00903428997048162	0.0189995419904461	0.475500408116391	0.634430342416066	0.90619845055688	0.0427766847248891	Braak
UBE2V2	CCL3	0.0223534816628368	0.0337669116703916	0.661993666493266	0.507975280715292	0.973919567444054	0.011476908478267	Braak
UBE2V2	HIF1A	0.00943930198499909	0.0397095306446572	0.237708727143294	0.81210701438772	0.941529672386431	0.0261659886046935	Braak
UBE2V2	HIST	0.0212684027340437	0.0296304202906686	0.717789438199149	0.472887126622477	0.887788606521623	0.0516904328143012	Braak
UBE2V2	HSPA1A	-0.0172149051586801	0.0227387094072614	-0.75707485637609	0.449005016784254	0.896373685985176	0.0475109011320391	Braak
UBE2V2	IFI44L	-0.0256731854978064	0.0375023389025547	-0.684575582459403	0.493611779570207	0.857021767071255	0.0670081475063444	Braak
UBE2V2	TMEM163	-0.049752729003561	0.0362727024242396	-1.37163006002864	0.170178631064763	0.770278941848882	0.113351974868693	Braak
UBE2V2	FRMD4A	-0.0266429255877502	0.0102312752402034	-2.60406693811322	0.00921247622715046	0.0656783925217957	1.18257748511299	Braak
UBE2V2	PICALM	-0.010416070798734	0.00807648719464494	-1.28967836482677	0.197162354445482	0.496116384222491	0.304416430170182	Braak
UBE2V2	CD163	0.0123574944321395	0.0202940501174185	0.608922041713744	0.542576113467593	0.874028042693781	0.0584746330500477	Braak
UBE2V2	GPNMB	-0.0017461726422582	0.0256942060275555	-0.0679597820763769	0.945817649485378	0.991475545039987	0.00371799329445083	Braak
UBE2V2	MKI67	-0.0590996861762866	0.0389556212177067	-1.51710290656137	0.129240704538951	0.703546713386072	0.152707061424293	Braak
UBE2V2	ERN1	0.00450253231979663	0.0199117573451616	0.226124306446045	0.821104740337799	0.944193829118833	0.0249388422741741	Braak
UBE2W	AIF1	-0.0283925132692336	0.0203428888436548	-1.39569721328392	0.162805693848917	0.633272324900898	0.198409490980183	Braak
UBE2W	CCL3	-0.0516672035747038	0.0364165013406727	-1.41878548659473	0.155961565208839	0.914316089864227	0.0389036375789662	Braak
UBE2W	HIF1A	0.0362191968993303	0.0410795649152793	0.881684043490413	0.377947692223749	0.717736600509929	0.144034906639076	Braak
UBE2W	HIST	0.0227048857046683	0.0254246444921136	0.893026673852256	0.371842888438123	0.858754195812015	0.0661311279952127	Braak
UBE2W	HSPA1A	0.00356436043330871	0.0191465709159858	0.186161817118529	0.852317866021361	0.978252425228476	0.00954906674745724	Braak
UBE2W	IFI44L	0.0223898290650941	0.0226950501803257	0.986551203332599	0.323862701963963	0.784721082231445	0.10528467952561	Braak
UBE2W	TMEM163	0.0254714053834192	0.0293196947400968	0.868747291170983	0.38498536863909	0.878990689219247	0.0560157252016769	Braak
UBE2W	FRMD4A	-0.0174849050412154	0.0204907371141209	-0.853307762616599	0.393488656429077	0.659519943384508	0.180772067182232	Braak
UBE2W	PICALM	-0.00837820575507981	0.018302877537215	-0.457753472810192	0.647129566212089	0.863856714305273	0.0635582868580107	Braak
UBE2W	CD163	0.00891771381387882	0.0223084006666929	0.399746891187643	0.689342951050511	0.926514415428229	0.0331478192029024	Braak
UBE2W	GPNMB	0.0424271457937082	0.0250485015119047	1.69379975778368	0.0903033401568837	0.447438866706653	0.349266293679071	Braak
UBE2W	MKI67	0.0373134988310747	0.032116737418208	1.1618085095381	0.245313256722689	0.802168339046144	0.0957344832779602	Braak
UBE2W	ERN1	0.00692441477731142	0.0195190198965713	0.354752175775372	0.722775259180061	0.910363144889992	0.0407853325558744	Braak
UBE2Z	AIF1	-0.00967487061689247	0.0209176741924757	-0.462521336161388	0.643707505370009	0.910384504874632	0.0407751427599801	Braak
UBE2Z	CCL3	-0.0702978679139816	0.0491442122689345	-1.43044042560468	0.152590652718158	0.914316089864227	0.0389036375789662	Braak
UBE2Z	HIF1A	0.00846574974931558	0.0330994705513074	0.255766923407215	0.798130815850304	0.938084372831703	0.0277580987133326	Braak
UBE2Z	HIST	0.0486874867692071	0.0376480040977892	1.2932288958199	0.195931904482135	0.742707289797022	0.129182313390066	Braak
UBE2Z	HSPA1A	0.0251305428837645	0.0230437740157816	1.09055673200725	0.275467977169672	0.835108692892274	0.0782569955927367	Braak
UBE2Z	IFI44L	-0.0239204619928871	0.0381974809615581	-0.626231400362779	0.531163174153976	0.878449776187294	0.0562830634780037	Braak
UBE2Z	TMEM163	-0.0296556451280512	0.0356727698223958	-0.831324432492849	0.405790375789712	0.880956463599322	0.055045553660337	Braak
UBE2Z	FRMD4A	-0.0312171603365352	0.0317204919920824	-0.984132287239656	0.325050473635882	0.600606140709474	0.221410231806358	Braak
UBE2Z	PICALM	0.00621299940171706	0.00811966634596875	0.765179151086878	0.444164872792953	0.736396334659159	0.132888381821015	Braak
UBE2Z	CD163	0.000190983503004657	0.0205743840502463	0.00928258666399157	0.992593673779403	0.998497658831584	0.000652949078422639	Braak
UBE2Z	GPNMB	0.0188268285655474	0.028101253608643	0.669964010422544	0.502880732897089	0.84052011793496	0.0754518872172792	Braak
UBE2Z	ERN1	0.0168040630262686	0.0254071466692189	0.661391192212345	0.50836147291819	0.805409157710465	0.0939834366599118	Braak
UBE3A	AIF1	-0.0110881964821311	0.0130099842228204	-0.852283622502917	0.394056693688882	0.800752471032693	0.0965017124778059	Braak
UBE3A	CCL3	0.00260706129478416	0.0269027621869986	0.0969068260226486	0.922800387941802	0.999664149370813	0.00014588257374824	Braak
UBE3A	HIF1A	-0.0121315908618004	0.00991641559274377	-1.2233846744662	0.221184439041221	0.578243417836272	0.237889302117491	Braak
UBE3A	HIST	-0.0126561934973288	0.0125385106200532	-1.00938571420814	0.312789687012226	0.824833327561818	0.0836337996113285	Braak
UBE3A	HSPA1A	-0.0111381552461208	0.016735978744092	-0.665521593713349	0.50571693678564	0.913369111246558	0.0393536796591743	Braak
UBE3A	IFI44L	-0.0022545150546179	0.0122243825021622	-0.184427725017531	0.853677921431925	0.97596221733688	0.0105669949559717	Braak
UBE3A	TMEM163	-0.0202405778401516	0.0130736055924334	-1.54820165692211	0.121573752617847	0.738575683397906	0.131604995006123	Braak
UBE3A	FRMD4A	-0.0284066616117171	0.00702896610667155	-4.04137126009968	5.31395515759989e-05	0.00206814547217675	2.68441891647672	Braak
UBE3A	PICALM	-0.00150667188046281	0.00520782422108456	-0.289309280901389	0.772344710726206	0.917604936378526	0.0373442587552327	Braak
UBE3A	CD163	-0.00161989859924985	0.00631810991245459	-0.256389746569085	0.797649904377667	0.954356299697205	0.0202894553759351	Braak
UBE3A	GPNMB	0.000850025416573083	0.0114732534145476	0.0740875657374816	0.940940709173195	0.99126945077831	0.00380827782535046	Braak
UBE3A	MKI67	-0.0125421104697648	0.0131895054570308	-0.95091590132965	0.341647069035679	0.838989781568015	0.0762433286059239	Braak
UBE3A	ERN1	-0.0119527047072754	0.0210531253994341	-0.567740156413862	0.570211420185802	0.836569582888922	0.0774979301255137	Braak
UBE3B	AIF1	0.0183344571754807	0.0193126132136347	0.94935144056717	0.342441898931299	0.771215034309732	0.112824512748751	Braak
UBE3B	HIST	0.025768154793888	0.0383816954619472	0.671365724826706	0.501987574214818	0.898341251759135	0.0465586570928514	Braak
UBE3B	HSPA1A	0.00733120763551569	0.0250195204261642	0.293019510791625	0.769507238458045	0.970883475810701	0.0128328904309464	Braak
UBE3B	FRMD4A	-0.0419551803854751	0.0382955631326078	-1.0955624347446	0.273270308650775	0.549198791317004	0.260270427234505	Braak
UBE3B	PICALM	0.00389583219879993	0.00889629234782832	0.437916386566471	0.661446896414439	0.870115671948289	0.0604230090485378	Braak
UBE3B	CD163	0.000976557607530775	0.0222528612041296	0.0438845862818553	0.964996401829185	0.99369834799354	0.00274543218642416	Braak
UBE3B	GPNMB	0.0358877997149173	0.0347193896094507	1.03365295642031	0.301298433038939	0.704485164143737	0.152128148329433	Braak
UBE3B	ERN1	-0.0095284212080249	0.0246770380037154	-0.386124996305889	0.699404098287679	0.899429058379234	0.0460330855362634	Braak
UBE3C	AIF1	-0.00562852688249133	0.0142288290865083	-0.395572035356604	0.692420770384623	0.921974926706394	0.0352808895115787	Braak
UBE3C	CCL3	-0.0430493820622398	0.0254531052175395	-1.69132142009042	0.0907754311648172	0.841313394051469	0.0750421968845335	Braak
UBE3C	HIF1A	0.0249448256737775	0.00932877550122902	2.6739656957648	0.00749601188529429	0.0979029225754886	1.00920434354454	Braak
UBE3C	HIST	-0.0183972558208232	0.0111475667974088	-1.65033824467413	0.0988737742379795	0.626858024293034	0.202830810442184	Braak
UBE3C	HSPA1A	-0.00293221960233824	0.0191129137248566	-0.153415624878003	0.878070523874955	0.980826718758659	0.00840771202284856	Braak
UBE3C	IFI44L	-0.00274425366188675	0.0109837035452284	-0.249847754046396	0.802705088186696	0.962081230366245	0.016788258096812	Braak
UBE3C	TMEM163	0.00443301294574816	0.0114570287735922	0.386925182204833	0.69881159769299	0.95245486370222	0.0211555961347854	Braak
UBE3C	FRMD4A	-0.0157760240715383	0.00621899437721866	-2.53674840571151	0.0111887332603683	0.073916765940135	1.13125704293891	Braak
UBE3C	PICALM	0.00256349196316918	0.0053213669179554	0.4817356146819	0.629993772632061	0.852623913533592	0.0692424908654769	Braak
UBE3C	CD163	0.0125749662955543	0.00635017955406015	1.98025365873539	0.0476750331503303	0.362007571761181	0.441282345655484	Braak
UBE3C	GPNMB	0.0166677372487279	0.0103152135084276	1.61584025721912	0.106128855148714	0.47461753311751	0.323656222301704	Braak
UBE3C	MKI67	0.00300584120392011	0.0137630250492465	0.218399748105136	0.8271176617844	0.967808522068918	0.0142105580165968	Braak
UBE3C	ERN1	0.0159336525649985	0.0192387332161477	0.828206950321698	0.407553308349347	0.741702871487367	0.129770039622823	Braak
UBE3D	AIF1	0.00361876035562903	0.0307031533867153	0.117862823731806	0.906176350238875	0.980874406553119	0.00838659713870555	Braak
UBE3D	HIF1A	0.0274510971499176	0.0169414848219662	1.62034776989114	0.105157592751934	0.412691225364145	0.384374764988454	Braak
UBE3D	HIST	0.0197980434112405	0.03644841369517	0.543179837038124	0.587005987693572	0.923996572437331	0.0343296397910563	Braak
UBE3D	HSPA1A	0.00117234385748239	0.0241754288213003	0.0484931980378966	0.961323185245475	0.99345409551831	0.00285219551307669	Braak
UBE3D	IFI44L	-0.000273277608249538	0.0174790883931306	-0.0156345458128662	0.987525945473769	0.997037215924711	0.00128863068624889	Braak
UBE3D	TMEM163	0.0247462785124841	0.0202116080210369	1.22435970887261	0.220816561595305	0.792146585721152	0.101194445330669	Braak
UBE3D	FRMD4A	-0.0214357452583811	0.010324898254407	-2.07612169439361	0.0378826971779275	0.166437476056521	0.77874887869402	Braak
UBE3D	PICALM	-0.00473579337579777	0.00828505014228914	-0.571607086796615	0.567588193240327	0.816751962474657	0.0879098133375077	Braak
UBE3D	CD163	0.0046788960884527	0.0100664712654147	0.464800024267483	0.642074670399769	0.910383054170222	0.0407758348119849	Braak
UBE3D	GPNMB	0.0262846693921265	0.0157198843163086	1.67206506506268	0.0945114925374717	0.453429753678559	0.343489985236311	Braak
UBE3D	MKI67	-0.0110132800895689	0.0204526934143387	-0.538475782453564	0.590248620030206	0.927759088229379	0.0325647826557761	Braak
UBE3D	ERN1	0.0218619297048427	0.0228854607010874	0.95527592782102	0.339438177555637	0.699415235916571	0.155264911342727	Braak
UBE4A	AIF1	0.00947813699383949	0.0184853779450735	0.512736987147482	0.608135313101165	0.898760511007331	0.0463560175038706	Braak
UBE4A	CCL3	-0.0395661183805414	0.0374690619034467	-1.05596768028243	0.290982980980207	0.931714753605235	0.0307170274491263	Braak
UBE4A	HIF1A	0.0129195269221576	0.0143420115613774	0.90081693679215	0.367685660865053	0.708683615027183	0.149547608138075	Braak
UBE4A	HIST	-0.0207802264537923	0.0287902441230132	-0.721780140696405	0.470429661118521	0.887263146173543	0.0519475571893507	Braak
UBE4A	HSPA1A	0.00892158488454757	0.0191640364943255	0.465537878055557	0.641546318129993	0.945796204071041	0.0242024333469285	Braak
UBE4A	IFI44L	0.0113343828276025	0.0364082666581999	0.311313442466499	0.755562349074531	0.949075511153888	0.0226992324906992	Braak
UBE4A	TMEM163	0.00894183757482073	0.0330001903853882	0.270963211738924	0.786419326886253	0.973700568673796	0.0115745763510765	Braak
UBE4A	FRMD4A	-0.0191431397644881	0.00941114691816691	-2.03409211767111	0.0419423085621016	0.178243842977535	0.74898546291825	Braak
UBE4A	PICALM	0.0124082621698232	0.00708733942103706	1.75076448758645	0.0799864860647068	0.301145824280881	0.521223154423815	Braak
UBE4A	CD163	0.0197083707017059	0.0082399042002139	2.39182036863903	0.0167650453632235	0.210380874131183	0.676993744731423	Braak
UBE4A	GPNMB	0.00103424250939959	0.0147694715009445	0.0700256951870924	0.944173208032197	0.991475545039987	0.00371799329445083	Braak
UBE4A	MKI67	0.0184857284396737	0.0392549039814043	0.470915135811583	0.637701338868726	0.937816528532972	0.0278821173133062	Braak
UBE4A	ERN1	-0.00161052111570733	0.0177265222390596	-0.0908537554060441	0.92760879599319	0.976672449798827	0.0102510627871063	Braak
UBE4B	AIF1	0.00625785138269678	0.0233097396715483	0.268465091025237	0.78834134220204	0.950025951725728	0.0222645309876385	Braak
UBE4B	CCL3	0.0165190518882666	0.0269856908421255	0.612141152320616	0.540444372346822	0.975631647723225	0.0107141204035749	Braak
UBE4B	HIF1A	0.026007058054232	0.0108440896478633	2.39827029273559	0.0164727048012371	0.158566082154202	0.799789704210035	Braak
UBE4B	HIST	-0.0264416020071837	0.0136510474834658	-1.93696505994943	0.0527496145533122	0.541784099044617	0.26617374533186	Braak
UBE4B	HSPA1A	-0.0114442908730331	0.018723072483752	-0.611240002567129	0.541040704250124	0.922476086830003	0.035044883155224	Braak
UBE4B	IFI44L	0.0055042899391783	0.0141684210961321	0.388490001943897	0.6976534515121	0.933292990951081	0.0299819957195815	Braak
UBE4B	TMEM163	-0.00378914719841195	0.0154249982312188	-0.245649765504872	0.80595336201676	0.976535734141373	0.0103118600499966	Braak
UBE4B	FRMD4A	-0.018232590264069	0.00763745823882914	-2.3872589144087	0.0169745319355136	0.0977935720463918	1.00968969037116	Braak
UBE4B	PICALM	0.0129084750592776	0.00616948155335463	2.09231115250821	0.0364106907133296	0.186635872202765	0.729004879333173	Braak
UBE4B	CD163	0.00954250712774742	0.00749241183572278	1.27362287831671	0.202797100165822	0.650189261022513	0.186960207889999	Braak
UBE4B	GPNMB	-0.00164381959692746	0.0112630700108139	-0.145947738525039	0.883962645144609	0.976740888758318	0.0102206312733253	Braak
UBE4B	MKI67	0.012745387592259	0.0171861648165284	0.741607434138037	0.45832521802959	0.884062042953759	0.0535172553863078	Braak
UBE4B	ERN1	0.0235868180779792	0.0200660896507449	1.17545662799845	0.239812079468125	0.618227909150262	0.208851393131724	Braak
UBFD1	AIF1	-0.00527003717011704	0.0259384673296164	-0.203174578634403	0.838998581742098	0.962847322320842	0.0164425730316559	Braak
UBFD1	HSPA1A	-0.000876159106982996	0.0333981456831377	-0.0262337650507752	0.979070884527709	0.99490750145974	0.00221729460400152	Braak
UBFD1	FRMD4A	0.0707367611539952	0.0397110712789401	1.78128564341977	0.0748657986353525	0.258129376324189	0.588162567910576	Braak
UBFD1	PICALM	-0.00798801656678195	0.0193730691959749	-0.412325816109798	0.680100628895955	0.879460670494547	0.055783577433479	Braak
UBFD1	CD163	-0.0136340386558149	0.0320511258178207	-0.425384079589313	0.670556709822492	0.919964215797071	0.0362290652458767	Braak
UBFD1	GPNMB	0.10093394062676	0.041436617008734	2.43586344429337	0.014856291772537	0.192927933121574	0.714604888362803	Braak
UBFD1	ERN1	0.0284317174627643	0.0363969807101459	0.7811559340371	0.434710787559786	0.760202474890751	0.119070720855453	Braak
UBIAD1	AIF1	0.00219382024574142	0.0293462767101247	0.0747563402134943	0.94040858002882	0.988121617640757	0.00518959931950979	Braak
UBIAD1	HSPA1A	-0.0318018831307044	0.0343958349864581	-0.924585291888539	0.355181666621266	0.872862343790839	0.0590542420285719	Braak
UBIAD1	PICALM	-0.0101758231075046	0.0241281099476411	-0.421741409898516	0.673213775376484	0.875098796857522	0.0579429132543633	Braak
UBIAD1	CD163	-0.00593450805221084	0.0312590560281309	-0.189849240708683	0.849427269003046	0.969475729671365	0.0134630587892334	Braak
UBIAD1	ERN1	-0.00222086633486292	0.032547223720522	-0.0682352004562097	0.945598406347457	0.982112403339931	0.0078388041105507	Braak
UBL3	AIF1	0.0176833147155204	0.015332912371584	1.15329131785115	0.248790832536255	0.708811655264923	0.149469149789707	Braak
UBL3	CCL3	0.0232837440988748	0.0245782155010559	0.947332571718826	0.343469338373331	0.949267605088963	0.0226113397008434	Braak
UBL3	HIF1A	0.0198848033803947	0.0133644211450157	1.48789110763775	0.136779613167358	0.46517117840611	0.332387201611153	Braak
UBL3	HIST	-0.0120700368660409	0.0118478390316654	-1.01875429213561	0.308319630364712	0.821093618830778	0.0856073229979083	Braak
UBL3	HSPA1A	0.019359668979829	0.0179678256512495	1.07746309183954	0.281273430947962	0.836350577186844	0.0776116390408952	Braak
UBL3	IFI44L	0.00767039248565937	0.0125073951742151	0.613268580613205	0.539698764745412	0.883067898384222	0.0540059025833393	Braak
UBL3	TMEM163	0.00996875052537045	0.0168004731418926	0.593361296504977	0.552939384888934	0.926542535385659	0.0331346384505911	Braak
UBL3	FRMD4A	-0.0197048997654596	0.00784616105959108	-2.51140648475122	0.0120251141700231	0.0773215544365952	1.1116994237013	Braak
UBL3	PICALM	0.0126561314304017	0.00640955343415344	1.97457304325808	0.0483166206956165	0.223852656909256	0.650037746604721	Braak
UBL3	CD163	0.0020475448647762	0.00852187449059164	0.24026930542532	0.810121488838885	0.958300563052359	0.018498256680658	Braak
UBL3	GPNMB	-0.00146631694215122	0.0116604009788437	-0.125751845482129	0.899928360811276	0.981468974316072	0.0081234245370225	Braak
UBL3	MKI67	-0.0141017182246302	0.0167246786991268	-0.843168259212447	0.399134347473729	0.864805316227062	0.0630816493033803	Braak
UBL3	ERN1	-0.0252418301622285	0.0197762481983911	-1.27637102391757	0.201824394176005	0.581737835089205	0.235272689620725	Braak
UBL4A	AIF1	0.0426707805722497	0.0311900021891697	1.36809161837977	0.171283399954213	0.638935314581258	0.194543107322673	Braak
UBL4A	HSPA1A	-0.0365383684058419	0.0434856129936233	-0.840240389647949	0.400773616629531	0.882198040360399	0.0544339112613188	Braak
UBL4A	PICALM	0.0347151037584397	0.0292258597819719	1.18782147103347	0.234903753419904	0.544369908948017	0.264105889234709	Braak
UBL4A	CD163	0.0557611450445392	0.0382356816066018	1.45835362942533	0.144743095066314	0.587408327523723	0.231059900898059	Braak
UBL4A	ERN1	-0.00718435583853768	0.0588295467089232	-0.122121556946281	0.902802749682976	0.969649745732934	0.0133851120895858	Braak
UBL5	AIF1	0.0544568132342315	0.0250056235500141	2.17778265458215	0.0294222218549874	0.352817719525954	0.452449611467951	Braak
UBL5	CCL3	-0.00128093625939957	0.0458727032728314	-0.0279237142790802	0.977722994556488	0.999664149370813	0.00014588257374824	Braak
UBL5	HIF1A	-0.0765888631281019	0.0529382275884063	-1.4467591118384	0.147964402215071	0.485126405886339	0.314145085673636	Braak
UBL5	HIST	-0.0231864347970775	0.0359068402404107	-0.645738657086924	0.518448620902761	0.900675501757919	0.045431649842061	Braak
UBL5	HSPA1A	-0.0298122116356631	0.0417117981403395	-0.714718927612753	0.474782739664692	0.905137985022477	0.0432852091198208	Braak
UBL5	IFI44L	0.021003396407464	0.0396880390454383	0.52921224914684	0.596658220351932	0.900381084395148	0.0455736374266265	Braak
UBL5	TMEM163	-0.0551425428936819	0.0428823680997633	-1.28590246614637	0.1984771029247	0.787038740274134	0.104003889911332	Braak
UBL5	FRMD4A	-0.0595056622924322	0.04366019515617	-1.36292707990846	0.172905493226555	0.424668972880537	0.371949468227619	Braak
UBL5	PICALM	-0.0215552021801989	0.0350962715546981	-0.614173563895662	0.539100640608076	0.800348902445559	0.0967206462905888	Braak
UBL5	CD163	-0.0120328235688686	0.0313116412891224	-0.384292329417073	0.700761792587893	0.931976019287687	0.0305952623509746	Braak
UBL5	GPNMB	0.0116282373213685	0.0361853013096817	0.321352507800102	0.74794326922027	0.936444268441651	0.028518064128018	Braak
UBL5	MKI67	-0.104549091989389	0.0482316396717969	-2.16764540249548	0.0301856764830858	0.496834469256814	0.303788281412934	Braak
UBL5	ERN1	0.0101093549151354	0.046089624202152	0.219341231136863	0.826384245989521	0.945469913332016	0.024352286683333	Braak
UBL7	AIF1	0.0490269661282312	0.0293998384206178	1.66759304683284	0.0953965394842189	0.532561550859726	0.273630191355994	Braak
UBL7	HSPA1A	0.00355101154548957	0.0343549782666918	0.103362357499506	0.917675386446874	0.984914355395592	0.00660153254423898	Braak
UBL7	FRMD4A	0.0365021316774707	0.0416685626888939	0.876011297773893	0.38102389195582	0.649953633879183	0.187117623770448	Braak
UBL7	PICALM	0.0359787840031524	0.0273299341107226	1.31646069315024	0.188019462988685	0.484717496831477	0.314511303280721	Braak
UBL7	CD163	0.0505700445379569	0.0370669574340763	1.36428906062484	0.17247660748042	0.612818821232202	0.212667904877141	Braak
UBL7	GPNMB	-0.0604245467976308	0.0368446522348339	-1.63998146630636	0.101009020572956	0.46450300332817	0.33301147365175	Braak
UBL7	ERN1	0.0136304853916181	0.0261871848868143	0.520502125391925	0.602713646915556	0.857147524060462	0.0669444250177266	Braak
UBLCP1	AIF1	-0.0255586482970439	0.0177492774925408	-1.43998246169654	0.149872361066906	0.615729879297911	0.210609771048197	Braak
UBLCP1	HIF1A	-0.0869555026306585	0.0416745802220389	-2.086535777142	0.0369301179045233	0.243287865975149	0.613879551042253	Braak
UBLCP1	HIST	-0.0662128963553448	0.0325565028706844	-2.03378405286172	0.0419733730958139	0.513300009957118	0.289628727314687	Braak
UBLCP1	HSPA1A	-0.004229041643156	0.028428446794569	-0.148760910988775	0.881742295872198	0.980826718758659	0.00840771202284856	Braak
UBLCP1	IFI44L	-0.016388067418683	0.0346086254104408	-0.473525522158967	0.635838296854304	0.91424554060594	0.0389371493327741	Braak
UBLCP1	TMEM163	0.0419680450806896	0.0405219786828727	1.0356859769641	0.300348666576284	0.836623804930579	0.0774697823529145	Braak
UBLCP1	FRMD4A	0.0145989346827896	0.0266216700529337	0.548385381298826	0.583427312093142	0.798457165596321	0.0977483772639205	Braak
UBLCP1	PICALM	-0.0265093942441839	0.0166715590468956	-1.59009689313491	0.111812966193479	0.36499864826377	0.437708743907013	Braak
UBLCP1	CD163	0.00971087381118338	0.0215991178650401	0.449595852564942	0.653001879162835	0.912409535746382	0.0398101844865843	Braak
UBLCP1	GPNMB	0.0217014241456863	0.0320220036374455	0.677703506357403	0.49795970279675	0.838401607870272	0.0765478974780522	Braak
UBLCP1	ERN1	0.0110430424716473	0.0225844842820293	0.488965890641762	0.624865845499125	0.868707883689938	0.0611262371637703	Braak
UBN1	AIF1	0.0190988305517635	0.0209788576592889	0.910384676894311	0.36261967589806	0.785254661321862	0.104989476922002	Braak
UBN1	HIF1A	-0.0172312419687424	0.0369826838860965	-0.465927297808163	0.641267540890522	0.869011513029124	0.0609744697977121	Braak
UBN1	HIST	0.0344715303421365	0.0360164979218645	0.957103892136327	0.338514819307115	0.840631520497425	0.0753943296274539	Braak
UBN1	HSPA1A	0.0193780422346755	0.0266479912575768	0.727185852298185	0.467112111773145	0.903456483201684	0.0440927612663345	Braak
UBN1	IFI44L	0.0413073459847366	0.0360299447662924	1.14647264248324	0.251599640589028	0.733014238829925	0.134887589089835	Braak
UBN1	TMEM163	-0.0467417888530213	0.0392313305207746	-1.19144031651615	0.233480773668135	0.801600436725527	0.0960420548657581	Braak
UBN1	FRMD4A	-0.0113713932538539	0.0105158702428874	-1.08135541721288	0.279539045150336	0.555923331694952	0.254985098557708	Braak
UBN1	PICALM	0.000420606709364259	0.00807440438079471	0.0520913604927551	0.958455896949441	0.987242784604397	0.00557603167898108	Braak
UBN1	CD163	0.00929050468005353	0.0199445497087665	0.465816717635393	0.641346697721474	0.909991078228676	0.0409628655855536	Braak
UBN1	GPNMB	0.0268788873144675	0.0276478365283786	0.97218772567894	0.330957165761205	0.724184017912741	0.140151063900249	Braak
UBN1	MKI67	0.0141514602661495	0.0394119857041798	0.359064888847979	0.719546547134673	0.948683659266368	0.0228785799205987	Braak
UBN1	ERN1	-0.0333724301850181	0.0239475364608152	-1.39356422902308	0.16344923678134	0.536825804651683	0.27016661625844	Braak
UBN2	AIF1	0.0119363542274174	0.0235868238050523	0.506060261698339	0.61281434606888	0.898847694853442	0.046313891012477	Braak
UBN2	CCL3	-0.0535882209927372	0.0472908939655972	-1.13316151375191	0.257146432920484	0.930166079975026	0.0314395017931854	Braak
UBN2	HIF1A	0.00671030793449455	0.0147673747420992	0.454400870275516	0.649540326098783	0.872667195637416	0.0591513492554894	Braak
UBN2	HIST	0.0377524855990076	0.0312318465356517	1.20878173360363	0.226746711052069	0.765864104220538	0.115848285227715	Braak
UBN2	HSPA1A	0.0171430626073569	0.02343891915514	0.731393051611664	0.464539108179837	0.902253083843615	0.0446716248750208	Braak
UBN2	IFI44L	0.0491185087774335	0.0145994719880184	3.36440309743699	0.000767094163369725	0.0527472902856031	1.27779984587363	Braak
UBN2	TMEM163	0.0176652481017548	0.016335573324087	1.08139749681801	0.27952033466067	0.82617899323075	0.0829258517704122	Braak
UBN2	FRMD4A	-0.018765013999491	0.00880247552920941	-2.13178826083898	0.0330242571281881	0.152445688087183	0.816884855105924	Braak
UBN2	PICALM	0.0247704833961351	0.00694150099827806	3.56846212401032	0.000359082750417062	0.00782830195307571	2.10633243109459	Braak
UBN2	CD163	0.0292026772162221	0.00819351787956973	3.56411954491954	0.000365079552903377	0.0220980505845632	1.65564603661846	Braak
UBN2	GPNMB	-0.000501585777634483	0.0135047635461249	-0.0371413965095605	0.970372265142668	0.992732919980904	0.00316757625789004	Braak
UBN2	MKI67	-0.0186532605266149	0.0170951605938312	-1.09114274909742	0.275210074819623	0.814092185801878	0.0893264138845056	Braak
UBN2	ERN1	0.0158848422102488	0.022934149500088	0.692628353634298	0.488542811963955	0.793081056771763	0.100682423388952	Braak
UBOX5	AIF1	-0.0289110879197589	0.0319951417627933	-0.903608683283883	0.366202935299679	0.787172827441052	0.1039299058065	Braak
UBOX5	HSPA1A	-0.0110381625247077	0.0337647123911916	-0.326914158095636	0.743732812337063	0.967258686765605	0.0144573612733733	Braak
UBOX5	PICALM	-0.0322659336815756	0.0286790274633404	-1.12507070620928	0.260559073476352	0.570882974163784	0.243452909063695	Braak
UBOX5	CD163	-0.00351506479422008	0.0337357224495735	-0.104194146115419	0.917015279411162	0.983742840295143	0.00711841542741675	Braak
UBOX5	ERN1	0.057311715813025	0.0387612087679229	1.4785843278565	0.139251443885995	0.507304873411838	0.294730965623256	Braak
UBP1	AIF1	-0.00971784929400612	0.0209554170303019	-0.46373924603619	0.642834575503298	0.909670728302994	0.041115779941331	Braak
UBP1	HIF1A	0.00683377660932892	0.0135162722075435	0.505596254972948	0.613140111170253	0.85823537597936	0.0663935880601819	Braak
UBP1	HIST	-0.00774769058916233	0.034724252674189	-0.223120441550101	0.823441769287619	0.977435186907351	0.00991203076248795	Braak
UBP1	HSPA1A	0.00783970072992493	0.0277212516155883	0.28280471742901	0.77732653791226	0.971049848526337	0.012758475154571	Braak
UBP1	IFI44L	0.0332486813672043	0.0376644121183378	0.882761192786979	0.377365311992427	0.81043023869386	0.091284362992197	Braak
UBP1	TMEM163	-0.0196425248285095	0.0149427584273593	-1.31451799371562	0.188671946847803	0.779634764145799	0.108108803802653	Braak
UBP1	FRMD4A	-0.0112028477418591	0.0096024481381821	-1.16666578987429	0.243345363370758	0.515691627685471	0.287609919358297	Braak
UBP1	PICALM	0.00723256331316381	0.00726688822300743	0.995276532569341	0.319601788159514	0.627557134187022	0.202346728918479	Braak
UBP1	CD163	-0.00934895798637125	0.00875737796636397	-1.06755218540064	0.285722561769841	0.726097025957748	0.139005342078756	Braak
UBP1	GPNMB	0.0134685071553643	0.0133378471956277	1.00979618058448	0.312592950423005	0.711343921747091	0.147920375073419	Braak
UBP1	MKI67	0.0572334836156221	0.043419712114604	1.3181451656003	0.187455057503716	0.765081784860973	0.116292137636792	Braak
UBP1	ERN1	-0.023142425071056	0.0280025892251817	-0.826438758393273	0.408555244790536	0.742227261930792	0.129463098102743	Braak
UBQLN1	AIF1	0.00333380992651627	0.0162521127685998	0.20513086353655	0.837469883510416	0.962275978785981	0.016700355327059	Braak
UBQLN1	CCL3	-0.0131689813211525	0.0427586285859171	-0.307984183699703	0.758094367351744	0.994021810268928	0.00260408645225633	Braak
UBQLN1	HIF1A	-0.0146834464373424	0.0131675321251694	-1.11512516527492	0.264796788893521	0.624094863695409	0.204749391650683	Braak
UBQLN1	HIST	-0.0202716241119688	0.0332368441074941	-0.609914227909442	0.54191862700344	0.910547199968393	0.0406975367943599	Braak
UBQLN1	HSPA1A	0.0107894547965587	0.0205418119831449	0.52524357663344	0.599413875442425	0.936968513075973	0.0282750033780942	Braak
UBQLN1	IFI44L	0.00924491247696041	0.0312414838312477	0.295917842023677	0.767292825006189	0.953548523277035	0.020657202088065	Braak
UBQLN1	TMEM163	-0.0186402380547515	0.0165698945790884	-1.12494608615531	0.260611881135614	0.814973333315931	0.0888566015461749	Braak
UBQLN1	FRMD4A	-0.0159349651308261	0.00919310935160629	-1.73335968510391	0.0830317584370453	0.274756506542621	0.561052014201659	Braak
UBQLN1	PICALM	0.0183647068853009	0.0073841665035026	2.48703856780448	0.0128811433679175	0.09765876948779	1.01028875217999	Braak
UBQLN1	CD163	0.00935521132296777	0.00826127686662291	1.13241711590185	0.257459112348675	0.701748092793345	0.153818759014794	Braak
UBQLN1	GPNMB	0.0201449484261007	0.0145333979239329	1.38611414423099	0.165712052052861	0.559127329653059	0.252489279289467	Braak
UBQLN1	MKI67	-0.0114608428867112	0.0181470692438278	-0.631553378273976	0.527678759260197	0.907409068940617	0.0421968845683656	Braak
UBQLN1	ERN1	0.00305410970520364	0.0193169204297342	0.158105414178883	0.87437373437705	0.960223027312465	0.0176278833337119	Braak
UBQLN2	AIF1	0.00807182189061847	0.0223208029137615	0.361627756931715	0.717630219528077	0.927957187023518	0.0324720602772093	Braak
UBQLN2	HSPA1A	0.0114031418696497	0.0315490605509892	0.36144156657914	0.717769379554703	0.962393878354076	0.0166471481427551	Braak
UBQLN2	FRMD4A	0.0151153857672113	0.0400197933081357	0.377697746983077	0.705655141691975	0.869957670323122	0.0605018784070452	Braak
UBQLN2	PICALM	0.0399429774727221	0.0183990788568627	2.17092267408939	0.0299370180474146	0.166884979120548	0.777582751269415	Braak
UBQLN2	CD163	0.0185351269603313	0.0248104725844342	0.747068678246781	0.455022105731162	0.835274473969532	0.0781707904528358	Braak
UBQLN2	GPNMB	0.0515694907942147	0.032091134000859	1.60697003704619	0.108060941105253	0.475566837719004	0.322788437269873	Braak
UBQLN2	ERN1	0.0483999391660059	0.0269983053022364	1.79270286131614	0.0730204487691612	0.396081560268631	0.402215375873901	Braak
UBQLN4	AIF1	0.00390950435744078	0.0254918431675195	0.153362953465134	0.8781120580826	0.972985746097737	0.0118935219479292	Braak
UBQLN4	HSPA1A	0.0677971328439782	0.025874610701697	2.62021846920123	0.00878734524314708	0.423085010833461	0.373572360694772	Braak
UBQLN4	FRMD4A	0.0240898669652997	0.0438736415215587	0.549073797611771	0.582954806155479	0.798349663574305	0.0978068533853557	Braak
UBQLN4	PICALM	-0.0119891635837137	0.0231061123622902	-0.518874114162119	0.603848530255318	0.837971215198977	0.0767708993827955	Braak
UBQLN4	CD163	0.038689147894616	0.0246881940405934	1.56711130149907	0.11708867800977	0.545535656391338	0.263176858516653	Braak
UBQLN4	GPNMB	0.0562883490874166	0.0363642677037979	1.54790272544215	0.12164571836288	0.498635481172368	0.30221682184283	Braak
UBQLN4	ERN1	0.00998983769715017	0.0259601432175526	0.384814429313151	0.700374907805705	0.899815525308024	0.0458465178414492	Braak
UBR1	AIF1	-0.0119825777095715	0.0159569894811054	-0.750929724166327	0.452694950517342	0.826537129744894	0.0827376322545094	Braak
UBR1	CCL3	0.000388957753030051	0.0285447013521178	0.0136262680849941	0.989128147513528	0.999984346748912	6.79817377811401e-06	Braak
UBR1	HIF1A	0.0060701268100065	0.0123900740882036	0.489918524037381	0.624191554392553	0.862403202575211	0.0642896393811777	Braak
UBR1	HIST	0.00426782882343565	0.0119577789793613	0.356908154164896	0.72116056503539	0.951886790179857	0.0214147000648944	Braak
UBR1	HSPA1A	0.0444022330537336	0.0209377663033072	2.12067669542763	0.0339490189906416	0.5572073210223	0.253983186112576	Braak
UBR1	IFI44L	-0.00245564595229811	0.0125467698726566	-0.195719374565858	0.844829818977585	0.974432362092005	0.0112483010201166	Braak
UBR1	TMEM163	-0.00338881446303865	0.0138617115772545	-0.244473017935195	0.806864496643356	0.976535734141373	0.0103118600499966	Braak
UBR1	FRMD4A	-0.00893864595038183	0.00735514133058722	-1.21529220835083	0.224254662595466	0.491831248646874	0.308183881689671	Braak
UBR1	PICALM	0.00359498742315701	0.00578770793092992	0.621141817461995	0.534506317136249	0.797471586038294	0.0982847819342462	Braak
UBR1	CD163	0.0138897840059021	0.00706347929221065	1.96642241469006	0.0492498363410697	0.366347577794897	0.436106675569736	Braak
UBR1	GPNMB	-0.0024619089892171	0.0118875525715448	-0.20709973515576	0.835931968928836	0.961846850320315	0.0168940728225712	Braak
UBR1	MKI67	0.00420497798466431	0.0142300515850682	0.295499841270896	0.767612073575863	0.955502691857624	0.0197680851058123	Braak
UBR1	ERN1	0.0289281594020819	0.0191839364149205	1.50793657654029	0.131570760212587	0.498048769158429	0.302728128847968	Braak
UBR2	AIF1	0.00878277123193488	0.0141027532781662	0.622769969714519	0.533435695126327	0.865723628053567	0.0626207291926011	Braak
UBR2	CCL3	0.000704296845342567	0.0230457702607415	0.0305607856614946	0.975619816039766	0.999664149370813	0.00014588257374824	Braak
UBR2	HIF1A	0.00610488272906312	0.010206103347559	0.598159995168305	0.549733181718203	0.830139829508037	0.0808487485046615	Braak
UBR2	HIST	-0.0139942309234626	0.0107048448267246	-1.30728012876246	0.191117590420324	0.742128574221557	0.129520846422346	Braak
UBR2	HSPA1A	0.0164902080348643	0.0170475326626493	0.967307607569155	0.333390281765414	0.856606330977008	0.067218720158666	Braak
UBR2	IFI44L	-0.0123423210527284	0.0110178966871737	-1.120206642262	0.262625714094463	0.740596361887696	0.130418425713499	Braak
UBR2	TMEM163	-0.00595942293006162	0.0120351034539734	-0.495170062546834	0.620480081070316	0.937015314935791	0.0282533107795111	Braak
UBR2	FRMD4A	-0.00445744933156347	0.00615891290417858	-0.723739627579287	0.469225599780962	0.723881175511019	0.140332717028118	Braak
UBR2	PICALM	0.0163468380109501	0.00523031633712518	3.12540140161675	0.00177562584086041	0.0250783284082812	1.6007014147015	Braak
UBR2	CD163	0.00232973607771098	0.00610458678969618	0.381636981825419	0.70273064924802	0.931976019287687	0.0305952623509746	Braak
UBR2	GPNMB	-0.027104213022116	0.0117868730308091	-2.2995253237453	0.0214751270719796	0.230294882524019	0.637715712562356	Braak
UBR2	MKI67	0.0140029974481623	0.0141459144418304	0.989896942028334	0.322224494339079	0.833365128171175	0.0791646763765678	Braak
UBR2	ERN1	0.00433441913000855	0.0174692018575547	0.248117754053778	0.80404329929561	0.938525824083581	0.0275537730131186	Braak
UBR3	AIF1	-0.0112273573828845	0.0150484551584919	-0.746080395936775	0.455618850951339	0.827382525864868	0.0822936555466237	Braak
UBR3	CCL3	-0.00811835251752296	0.0237801655165614	-0.341391758264636	0.732808678791926	0.99166136979238	0.00363660439568349	Braak
UBR3	HIF1A	0.00311189943430844	0.00856588318295236	0.363289968803413	0.716388285950348	0.902071838595923	0.0447588750262873	Braak
UBR3	HIST	-0.0154539185486909	0.0106429587059685	-1.45203218161736	0.146492657252804	0.688497373193139	0.162097712356805	Braak
UBR3	HSPA1A	0.0208522439386756	0.0160283498928541	1.30096011617342	0.193272106985611	0.793903086497632	0.100232509623464	Braak
UBR3	IFI44L	0.00558359669127966	0.011034629772749	0.506006708541218	0.612851940218944	0.905572221776488	0.0430769078366954	Braak
UBR3	TMEM163	-0.00945608287032537	0.0114623053188498	-0.824972168100842	0.409387391966495	0.88201097525539	0.0545260107148952	Braak
UBR3	FRMD4A	-0.017241028645226	0.0058259696513291	-2.9593406208858	0.00308298127972004	0.0328824292808035	1.48303610523553	Braak
UBR3	PICALM	0.0108457170961999	0.00472209874254719	2.29680014915349	0.0216301730594187	0.136428486499623	0.865094938785794	Braak
UBR3	CD163	0.00334824047272458	0.00564659604491495	0.592966177515009	0.553203787767122	0.878617780571311	0.0562000121725994	Braak
UBR3	GPNMB	0.0146506192877336	0.00896018881016252	1.6350793044804	0.102032423979761	0.465915248462466	0.331693075740365	Braak
UBR3	MKI67	-0.0098433333268882	0.0130555803659025	-0.753956013521711	0.450875634564733	0.883296807858231	0.053893339054842	Braak
UBR3	ERN1	0.00918266368205133	0.0155003374920136	0.592417015873532	0.553571374684992	0.827959117569614	0.0819911069980472	Braak
UBR4	AIF1	0.0246665648040804	0.02124366471118	1.16112568803155	0.245590789552376	0.70634056051954	0.150985854340583	Braak
UBR4	CCL3	-0.00563271603118471	0.0287012161608127	-0.196253566386339	0.844411703240801	0.996714124554786	0.0014293872565275	Braak
UBR4	HIF1A	-0.0194519861009946	0.0133153274908006	-1.46087177460965	0.144050633873232	0.477769054998813	0.320781982837453	Braak
UBR4	HIST	0.000189539946244643	0.0130710497111878	0.0145007440437176	0.988430485665457	0.997515638452472	0.00108028697918344	Braak
UBR4	HSPA1A	0.0411142016018703	0.0189981371553708	2.16411752718857	0.0304553306768369	0.532395698780278	0.273765461844125	Braak
UBR4	IFI44L	-0.0170389542514644	0.0144221142128148	-1.18144635384488	0.237425452848234	0.71873301046606	0.14343240810829	Braak
UBR4	TMEM163	0.0032426628315192	0.0152453260620265	0.212698817875475	0.831561888866677	0.976703608061217	0.0102372079419336	Braak
UBR4	FRMD4A	-0.00645863978550415	0.00846328115659692	-0.763136621128296	0.445381921886292	0.706509952800447	0.150881715746254	Braak
UBR4	PICALM	0.00334099889991162	0.00669530862816392	0.499005958568908	0.617775186349099	0.846842310660557	0.0721974515178156	Braak
UBR4	CD163	0.00416355954837723	0.00767070829489499	0.542786844227692	0.587276572213155	0.892004710174096	0.0496328523534533	Braak
UBR4	GPNMB	0.0121463077869381	0.0125002660071671	0.971683944963561	0.331207806375523	0.724523057517794	0.139947788807849	Braak
UBR4	MKI67	-0.0134428607127949	0.0158181972306284	-0.849835194036258	0.395416719797195	0.864805316227062	0.0630816493033803	Braak
UBR4	ERN1	-0.0197525117118393	0.0188125348025734	-1.04996545755957	0.293733994420098	0.664514005421707	0.177495861352903	Braak
UBR5	AIF1	0.00316092109567036	0.0144431432970004	0.218852713060517	0.826764782973472	0.960256443573535	0.0176127699227019	Braak
UBR5	CCL3	-0.00796528623428266	0.0219811033797063	-0.362369718056851	0.717075765479	0.99166136979238	0.00363660439568349	Braak
UBR5	HIF1A	0.00784854466607026	0.00923212581934402	0.850134066590086	0.395250553520879	0.730863935235211	0.13616346801721	Braak
UBR5	HIST	0.00185820969620479	0.0105599739510085	0.175967261361221	0.860319662719922	0.98185460679079	0.00795281785804395	Braak
UBR5	HSPA1A	-0.00681095035626815	0.0150704990369464	-0.451939271524495	0.651312732067252	0.948730736037081	0.0228570293496731	Braak
UBR5	IFI44L	0.0125883987728037	0.0110692841209066	1.13723693739399	0.255439249467896	0.736329639793496	0.132927717328979	Braak
UBR5	TMEM163	-0.000674728120794799	0.0110713524186412	-0.0609436042934319	0.951404122758361	0.991991840456545	0.00349190008299018	Braak
UBR5	FRMD4A	-0.00694103425770992	0.00633614193856008	-1.09546697738392	0.273312105128645	0.549198791317004	0.260270427234505	Braak
UBR5	PICALM	0.0236550263210865	0.00500865322173119	4.72283172219904	2.32583289334976e-06	0.000172111634107882	3.76418977198457	Braak
UBR5	CD163	0.0197638162473065	0.00595494705874432	3.31889033644473	0.000903759139621382	0.0393335588452289	1.40523675745698	Braak
UBR5	GPNMB	0.0125273243718947	0.00895663784793285	1.39866371562471	0.161913849834004	0.556180673513894	0.254784106324247	Braak
UBR5	MKI67	0.00308639763849323	0.0131865628471473	0.234056264264567	0.814941298954344	0.965955220431527	0.0150430060588907	Braak
UBR5	ERN1	0.0395346420004446	0.018883126625358	2.09364914957218	0.0362912458357414	0.304545406195659	0.516347947070204	Braak
UBR7	AIF1	0.00557559082674063	0.0223573021361078	0.249385672421355	0.803062466863983	0.95384046685615	0.0205242564885227	Braak
UBR7	HSPA1A	-0.0418193242083041	0.0297242144647185	-1.40691099702372	0.159453782243693	0.767467979487767	0.114939735227803	Braak
UBR7	FRMD4A	-0.0931903069138702	0.0356594212834349	-2.61334322206627	0.0089661209589819	0.0646038902164509	1.18974132954874	Braak
UBR7	PICALM	-0.0436919350936944	0.0230818730032332	-1.89291116399324	0.0583696843529444	0.249501643933374	0.602926588522191	Braak
UBR7	CD163	0.0380594980710154	0.0272853719927453	1.39486821294336	0.163055584222409	0.605312124700189	0.218020626867806	Braak
UBR7	GPNMB	-0.00276374813816164	0.0348197323188177	-0.0793730437918393	0.936735908918107	0.989813266739449	0.00444672951746426	Braak
UBR7	MKI67	0.0221883837784684	0.0413628847528878	0.536432212381398	0.591659873701102	0.927759088229379	0.0325647826557761	Braak
UBR7	ERN1	-0.0430981208144961	0.0288464353426719	-1.49405360844506	0.135161608073761	0.503328823014654	0.298148199112501	Braak
UBTD1	AIF1	-0.00695951727192075	0.025953638660812	-0.268151890487289	0.788582405031377	0.950025951725728	0.0222645309876385	Braak
UBTD1	HSPA1A	-0.0149612221369237	0.0305585112874483	-0.489592637422389	0.624422187436632	0.943787199407331	0.0251259172923503	Braak
UBTD1	FRMD4A	-0.0483888539853986	0.0400478550303777	-1.2082757977598	0.226941194611846	0.495853176592723	0.30464690019346	Braak
UBTD1	PICALM	-0.0374412944479294	0.0238763975270356	-1.56812996623691	0.1168508044068	0.373325707724736	0.427912102925082	Braak
UBTD1	CD163	-0.0439229141828406	0.0269200590743343	-1.63160541593004	0.102762636575199	0.516355174020342	0.287051466871543	Braak
UBTD1	GPNMB	-0.0961510155235904	0.0393303744840824	-2.4447012464248	0.0144972174809376	0.190145222036689	0.720914583053719	Braak
UBTD1	ERN1	-0.00111002802061406	0.0331122114209273	-0.0335232221884314	0.973257347608711	0.990047143159718	0.00434412507248961	Braak
UBTD2	AIF1	-0.00634988152991169	0.0261420658282439	-0.242898995497566	0.808083643748814	0.956288427484139	0.0194110998027723	Braak
UBTD2	HIF1A	-0.0108788938747149	0.0438750336084334	-0.247951807212379	0.804171694818811	0.93995375122117	0.0268935145743128	Braak
UBTD2	HIST	0.0189495954489776	0.0451718480800226	0.419500114660089	0.674850670929484	0.941053955888401	0.0263854753263875	Braak
UBTD2	HSPA1A	0.0539681511149679	0.0372902509787369	1.44724558560201	0.14782815326456	0.763517519061547	0.117180993519847	Braak
UBTD2	TMEM163	0.0187375151983849	0.0443224326433462	0.422754665773016	0.672474266731311	0.950026519707158	0.0222642713409132	Braak
UBTD2	FRMD4A	-0.0062269762165985	0.0359129336767289	-0.173390909042708	0.862344170412699	0.946689626455667	0.0237923817267602	Braak
UBTD2	PICALM	0.0119420120904208	0.0106622485947864	1.12002754243229	0.262702025381393	0.573581598432222	0.241404790093982	Braak
UBTD2	CD163	-0.0198876415461886	0.0269039029295141	-0.739210277344985	0.459779321105495	0.838684802645406	0.0764012265271195	Braak
UBTD2	GPNMB	-0.0139745225725561	0.0328931753871978	-0.424845652876524	0.670949194973606	0.910024427650514	0.0409469498201838	Braak
UBTD2	ERN1	0.0213087237474654	0.0273248571351708	0.779829282987838	0.435491367612279	0.760518751512362	0.1188900734217	Braak
UBTF	AIF1	0.0177412498313816	0.0243810121089956	0.727666667489814	0.466817659437875	0.832585243916746	0.0795712904734079	Braak
UBTF	HIF1A	0.0742127411570889	0.0421586927407838	1.76031884132158	0.0783537613271786	0.356895692557183	0.447458693596414	Braak
UBTF	HIST	0.0570705171963617	0.0387057772043446	1.47447025530741	0.140355020623046	0.678063020066187	0.168729940358472	Braak
UBTF	HSPA1A	0.0447402920800793	0.0280154984439471	1.59698361853511	0.110269358832433	0.71983572106778	0.142766605755213	Braak
UBTF	IFI44L	-0.045554019814781	0.0446842133628712	-1.01946563196372	0.30798196128413	0.77666052574328	0.109768767573065	Braak
UBTF	TMEM163	0.0185456248315281	0.0482147954319421	0.38464593005909	0.700499760090092	0.952765020459931	0.0210141957948997	Braak
UBTF	FRMD4A	-0.032274147043238	0.0350721675056664	-0.920221056711812	0.357457252794288	0.631136678534198	0.199876580050019	Braak
UBTF	PICALM	0.00364854811508239	0.0234433737707598	0.155632382555497	0.876322798360946	0.958284747523899	0.0185054242162754	Braak
UBTF	CD163	0.0078238020037634	0.0262036057842183	0.298577305283514	0.765262583734396	0.947543849679882	0.0234006829605707	Braak
UBTF	GPNMB	0.013678486258191	0.0333659197709747	0.409953819708278	0.681839824033679	0.914693596875692	0.0387243610934716	Braak
UBTF	MKI67	0.00331454625829131	0.035163478461944	0.0942610459280503	0.924901792939542	0.985516383857598	0.00633615133400402	Braak
UBTF	ERN1	0.0348007368148779	0.0234021235334617	1.48707602389663	0.136994733134563	0.504998327650589	0.29671006008594	Braak
UBXN1	AIF1	0.0440830211583483	0.0299083683510387	1.47393601151824	0.140498820629596	0.606272969250762	0.217331794402228	Braak
UBXN1	CCL3	-0.0252797526677854	0.0370859221193894	-0.681653609323862	0.495458007870655	0.970449092743953	0.0130272416463176	Braak
UBXN1	HIF1A	0.0101342475605021	0.0321251838313726	0.315461153894014	0.752411541097811	0.918461271800198	0.0369391516043031	Braak
UBXN1	HIST	-0.00757125572223399	0.0269219256283823	-0.281230095749615	0.778533922694211	0.968119866013917	0.0140708679750797	Braak
UBXN1	HSPA1A	-0.0194707145500356	0.0368892716321524	-0.527815098768855	0.597627676492019	0.936968030822566	0.0282752269075348	Braak
UBXN1	IFI44L	0.0460737373855374	0.0334915244863094	1.37568349283029	0.168919644715753	0.644491298693902	0.19078294170039	Braak
UBXN1	TMEM163	0.0217818028203389	0.0384191231865216	0.56695210649629	0.570746721208759	0.929625341362751	0.0316920460294757	Braak
UBXN1	FRMD4A	-0.0284031349696281	0.0346090060717387	-0.820686237297688	0.411825012089315	0.677405346590095	0.169151379900701	Braak
UBXN1	PICALM	0.0285941048130284	0.0276000139379164	1.03601776714128	0.300193853741471	0.610583574143736	0.214254883225516	Braak
UBXN1	CD163	0.0130069854220761	0.0311829689677121	0.417118249245092	0.676591917253472	0.921578274523102	0.0354677719481496	Braak
UBXN1	GPNMB	0.0154691423281916	0.031779006339984	0.486772373015592	0.626419650600868	0.892095582130082	0.0495886113550648	Braak
UBXN1	MKI67	-0.0279730736407939	0.0425381321824775	-0.657599951046197	0.510795226025339	0.903619758583115	0.0440142813486205	Braak
UBXN1	ERN1	-0.0106397298111961	0.0359017136733085	-0.296357157433026	0.766957339901504	0.926735528071803	0.0330441872003487	Braak
UBXN11	AIF1	0.0166450643807377	0.0360233663171199	0.462062990843454	0.644036149169381	0.910384504874632	0.0407751427599801	Braak
UBXN11	HSPA1A	0.0225916609063121	0.0413796958710355	0.545960051923086	0.585093397529829	0.932917321830211	0.0301568431387621	Braak
UBXN11	PICALM	-0.0171104500677496	0.0314578687141663	-0.543916379816421	0.586499016757936	0.827274846075934	0.0823501805275722	Braak
UBXN11	CD163	0.0168633493779197	0.0337142762360866	0.500184232336263	0.616945359792013	0.901535241200567	0.0450172919479033	Braak
UBXN11	ERN1	0.0188438325167511	0.0382163341713124	0.493083204482143	0.621953797747568	0.867375097137161	0.0617930508651083	Braak
UBXN2A	AIF1	0.0069772150372343	0.0222580594823115	0.31346915227624	0.75392425345636	0.94044074899261	0.0266685613003689	Braak
UBXN2A	CCL3	0.0414777863602147	0.0600708648059801	0.690480926055946	0.489891800781518	0.970449092743953	0.0130272416463176	Braak
UBXN2A	HIF1A	0.0346993650208792	0.0440556933060631	0.787624990482303	0.43091609255348	0.752804350137245	0.123317879969824	Braak
UBXN2A	HIST	0.00428904672016457	0.038095297377092	0.112587301201741	0.910357753204362	0.989504475158186	0.00458223730183879	Braak
UBXN2A	HSPA1A	0.0532937904754306	0.0275605012644132	1.93370178445357	0.0531498043239826	0.628886542356372	0.201427698709043	Braak
UBXN2A	IFI44L	-0.0311671431009404	0.0433956906840599	-0.718208250857238	0.47262889132458	0.850544762829411	0.0703028252163226	Braak
UBXN2A	TMEM163	-0.0220501122536104	0.0474250196181909	-0.464946824084236	0.641969537541802	0.942735432691667	0.0256101696627337	Braak
UBXN2A	FRMD4A	-0.0053944540500806	0.0114962269762947	-0.469236912354288	0.638900303754953	0.834503039355084	0.0785720772319031	Braak
UBXN2A	PICALM	0.00969565830605649	0.00906515568084979	1.0695523218138	0.284820865823027	0.59619475260326	0.224611850721163	Braak
UBXN2A	CD163	-0.00746295455505544	0.0209395464690059	-0.356404784893593	0.721537446514139	0.937257600189309	0.0281410292132716	Braak
UBXN2A	GPNMB	0.0254357379349256	0.0304876690576197	0.834295920978863	0.404114249853135	0.783417861320162	0.106006531097628	Braak
UBXN2A	MKI67	-0.0397780314818853	0.0429932971324905	-0.925214722641606	0.354854226737367	0.844682185108164	0.0733066652713718	Braak
UBXN2A	ERN1	-0.016625786557339	0.0269247066944617	-0.617491835510277	0.536910364845441	0.820639049664345	0.0858478212098995	Braak
UBXN2B	AIF1	0.0561212476893264	0.0308285263337027	1.82043238401483	0.0686931845267646	0.479484646895257	0.319225294385747	Braak
UBXN2B	CCL3	-0.0153073448974136	0.0326041978197991	-0.469490001932148	0.638719429673502	0.99166136979238	0.00363660439568349	Braak
UBXN2B	HIF1A	0.0465029878306639	0.0196405793943204	2.36769938895547	0.0178990725034746	0.165393894859649	0.781480525482994	Braak
UBXN2B	HIST	-0.0204465715306055	0.0179640910234452	-1.13819126745241	0.255040624297059	0.793783744738889	0.100297798906413	Braak
UBXN2B	HSPA1A	0.0604018286151444	0.0264882093503411	2.28032887449096	0.0225881905154935	0.494192250505441	0.306104069110208	Braak
UBXN2B	IFI44L	0.010871945851558	0.0174803983807719	0.621950690981786	0.533974291689213	0.879363705135317	0.0558314634203641	Braak
UBXN2B	TMEM163	0.0383777026721581	0.020534212893565	1.86896390288156	0.0616278366144386	0.642975749001503	0.191805406972269	Braak
UBXN2B	FRMD4A	0.00186494649587866	0.0120235449408998	0.155107874179001	0.876736274619061	0.952138436386202	0.0212999026788948	Braak
UBXN2B	PICALM	0.0238289125479779	0.00924780590892836	2.57670984692403	0.00997456399840842	0.0827904569472952	1.08201972038884	Braak
UBXN2B	CD163	0.0253956611298404	0.012479847097886	2.03493367592158	0.0418575469621228	0.336333270111056	0.473230170119289	Braak
UBXN2B	GPNMB	0.0403977976096349	0.0145584915898753	2.774861486181	0.00552252229431225	0.112698157116545	0.948083185645635	Braak
UBXN2B	MKI67	0.0285348452670056	0.018758510683122	1.52116795139179	0.128217695734603	0.702295498526982	0.153480115253309	Braak
UBXN2B	ERN1	0.0929354368190923	0.0320832598803783	2.89669557163455	0.00377115505794319	0.119843551495711	0.92138532938313	Braak
UBXN4	AIF1	0.00937192495427332	0.0164865519128033	0.568458765898476	0.569723496892701	0.882205704305629	0.0544301384183591	Braak
UBXN4	CCL3	-0.0111177432692933	0.0245685382401281	-0.452519525607534	0.650894758161749	0.99166136979238	0.00363660439568349	Braak
UBXN4	HIF1A	-0.00340862176645652	0.011006319878769	-0.309696774580547	0.756791555782231	0.921006051323912	0.035737516330893	Braak
UBXN4	HIST	-0.0166193825043539	0.0119059285541036	-1.39589133504633	0.162747220362701	0.710410058299311	0.148490898252873	Braak
UBXN4	HSPA1A	0.00870944634673632	0.0158704665597001	0.548783258133835	0.583154200968471	0.932026491651397	0.0305717432098527	Braak
UBXN4	IFI44L	-0.00592505946141898	0.0131184072519942	-0.451659972708827	0.651513958222911	0.917675086892271	0.0373110583927257	Braak
UBXN4	TMEM163	-0.0185178521218374	0.0145303998815584	-1.27442136987157	0.202514122813045	0.787038740274134	0.104003889911332	Braak
UBXN4	FRMD4A	-0.0183243482422591	0.00788636126070631	-2.32354918022333	0.0201496688746704	0.110839953268651	0.955303665993121	Braak
UBXN4	PICALM	0.00381328876766263	0.00616504244315772	0.6185340657135	0.536223349424928	0.798893669434247	0.0975110202491656	Braak
UBXN4	CD163	0.014692639024312	0.00699835694945031	2.09944121605087	0.0357780246294489	0.315562177231739	0.500915056172113	Braak
UBXN4	GPNMB	0.0180429498017648	0.0113923746828941	1.58377426164334	0.113245098432229	0.483565446287615	0.315544739702825	Braak
UBXN4	MKI67	-0.0136380061822172	0.015545136914214	-0.877316569000241	0.380314715100101	0.856398335318422	0.0673241855657426	Braak
UBXN4	ERN1	-0.0047844297734886	0.0162616602179969	-0.294215332835059	0.768593364986569	0.926735528071803	0.0330441872003487	Braak
UBXN6	AIF1	0.0142220787094176	0.030765113570116	0.462279415189039	0.643880959416748	0.910384504874632	0.0407751427599801	Braak
UBXN6	HSPA1A	-0.00588860945681556	0.036677171880437	-0.160552440521087	0.872445915785675	0.980680286141575	0.00847255489878992	Braak
UBXN6	FRMD4A	-0.0184312789735887	0.0390280146239497	-0.472257662891165	0.636742885682989	0.833503577032696	0.0790925320300633	Braak
UBXN6	PICALM	0.00686699274531072	0.0240403072630732	0.285644965772075	0.775150059961893	0.918812953195666	0.036772890858654	Braak
UBXN6	CD163	-0.0688883536693613	0.0295308829169312	-2.33275631694253	0.0196609385555863	0.227599939954106	0.642827856853434	Braak
UBXN6	GPNMB	-0.0652422606701313	0.0374955991528311	-1.73999781692261	0.0818594012895767	0.430686259321324	0.365838983812324	Braak
UBXN6	ERN1	-0.0464833236699393	0.0375687932842042	-1.23728551296012	0.215981104262307	0.594879024051773	0.225571344403619	Braak
UBXN7	AIF1	0.0334356470508527	0.0187306954741879	1.78507237475133	0.0742495782050542	0.49123577832504	0.308710009612677	Braak
UBXN7	CCL3	0.0386997602940184	0.0488485879426962	0.792239078423654	0.428221286534843	0.964000749432139	0.015922628468418	Braak
UBXN7	HIF1A	0.0381775026381861	0.0148125616781901	2.57737341235166	0.00995543387127561	0.117857496637586	0.928642787812641	Braak
UBXN7	HIST	0.0607185722062068	0.0334773170943922	1.81372276741907	0.0697204180788056	0.583495796544167	0.233962268229148	Braak
UBXN7	HSPA1A	0.0256023191655233	0.0241580508244198	1.05978414200717	0.289242812839304	0.84155144559966	0.0749193296499919	Braak
UBXN7	IFI44L	0.0509190959269003	0.035532186361925	1.43304145172061	0.151845991635915	0.627326661310739	0.202506254605053	Braak
UBXN7	TMEM163	0.000789752747352968	0.0343271821139737	0.0230066291119037	0.981644985083253	0.996199687416224	0.00165359887489641	Braak
UBXN7	FRMD4A	-0.000371854953229208	0.00897481432095956	-0.0414331639553574	0.966950574475678	0.988892257045235	0.00485102358957843	Braak
UBXN7	PICALM	0.025925972999547	0.00743062256086951	3.48907144551737	0.000484701579867487	0.00973851663718461	2.01150718946082	Braak
UBXN7	CD163	0.0108671415455421	0.00885001108207824	1.22792406074481	0.21947547632777	0.665541056408472	0.176825148270956	Braak
UBXN7	GPNMB	0.0222432911964523	0.0137636289375615	1.61609204210305	0.106074414535545	0.47461753311751	0.323656222301704	Braak
UBXN7	MKI67	0.0776418302279556	0.0461767394998261	1.68140563991635	0.0926841507986236	0.654310517043317	0.184216099024317	Braak
UBXN7	ERN1	0.0264938822276572	0.0227191674459782	1.16614670368774	0.243555136543518	0.620885776552842	0.206988288995003	Braak
UBXN8	AIF1	-0.00124322093573123	0.0249419101354508	-0.0498446562023409	0.960246180385054	0.993998787177047	0.00261414550473622	Braak
UBXN8	HSPA1A	-0.0523327950319868	0.0384739135860196	-1.36021501724751	0.173761891724455	0.77337967105018	0.111607247916902	Braak
UBXN8	FRMD4A	0.00130423969665563	0.0417449584171817	0.0312430469716031	0.975075710137673	0.991838838797337	0.00355888944568368	Braak
UBXN8	PICALM	-0.0337175270154038	0.0235704818112472	-1.4304979968341	0.152574140336235	0.434367127242795	0.362143049435011	Braak
UBXN8	CD163	-0.0112685469198851	0.0328791215868912	-0.342726519931658	0.731804209731502	0.939716969817448	0.0270029303953357	Braak
UBXN8	GPNMB	-0.00390450447072764	0.0384040909993399	-0.101668972474697	0.919019430873747	0.986935618602148	0.00571117701403763	Braak
UBXN8	ERN1	-0.0697659329687183	0.0339129414111256	-2.05720677905664	0.0396663397416415	0.316135601459147	0.500126593541544	Braak
UCHL1	FRMD4A	0.00782728878985918	0.0144327260239824	0.542329202179327	0.587591741956573	0.800660686132346	0.0965514956029269	Braak
UCHL1	PICALM	0.0026657445493367	0.0125772143801275	0.211950314971865	0.832145796522889	0.942528568240382	0.025705477365009	Braak
UCHL3	AIF1	-0.0310893593550773	0.0213921253812236	-1.45330857972463	0.146138096212983	0.611975097846467	0.213266249566694	Braak
UCHL3	CCL3	-0.018085545251416	0.0516974479146369	-0.349834391850037	0.72646298696953	0.99166136979238	0.00363660439568349	Braak
UCHL3	HIF1A	-0.0393824613713983	0.0400634963598993	-0.983001109479236	0.325606892606825	0.673613948282403	0.171588928635244	Braak
UCHL3	HIST	-0.0503897479715755	0.0353915762109949	-1.42377801065331	0.154510743041823	0.695404463704027	0.157762525968253	Braak
UCHL3	HSPA1A	-0.0395368997466891	0.0261933566955696	-1.50942470666146	0.131190283191344	0.742116462582394	0.129527934225135	Braak
UCHL3	IFI44L	-0.0294417545884763	0.045677208343787	-0.644561164221871	0.519211608805649	0.871695419868215	0.0596352359131374	Braak
UCHL3	TMEM163	-0.0470489557399015	0.0383585949466422	-1.2265557642387	0.219989603989819	0.792146585721152	0.101194445330669	Braak
UCHL3	FRMD4A	-0.0186609801931458	0.0379559313783108	-0.491648591287349	0.622967786442272	0.824722664854003	0.0836920700836854	Braak
UCHL3	PICALM	-0.0273187107929544	0.0210575341997231	-1.29733664605962	0.194515380618251	0.492166534923327	0.307887919670674	Braak
UCHL3	CD163	0.00836650894520793	0.0269362440472649	0.310604141042354	0.756101578709648	0.94535665187391	0.0244043155972818	Braak
UCHL3	GPNMB	-0.00482141882800665	0.0302745258862564	-0.159256625392618	0.873466692466491	0.972369080963857	0.0121688591461323	Braak
UCHL3	MKI67	-0.113568382765573	0.0421710163598367	-2.69304353009937	0.00708030241975062	0.371217203077631	0.430371905759836	Braak
UCHL3	ERN1	0.0275319743510351	0.0261683694596326	1.05210889786259	0.292749590275936	0.664144036411599	0.177737722687662	Braak
UCHL5	AIF1	0.010097637623722	0.0189105229131755	0.53396924400682	0.593362813134028	0.893803205143233	0.0487580923098913	Braak
UCHL5	HIF1A	-0.0238859575364741	0.0413674398966145	-0.577409614812274	0.56366278061849	0.834778019855632	0.0784289946581923	Braak
UCHL5	HIST	-0.0214102804358818	0.0353913424888949	-0.604958131853853	0.545206816112547	0.913043768460394	0.0395084032485909	Braak
UCHL5	HSPA1A	-0.00313908306489799	0.0212259506733626	-0.147888926776664	0.882430427262487	0.980826718758659	0.00840771202284856	Braak
UCHL5	IFI44L	-0.0446543029398596	0.0387569405367294	-1.15216274353599	0.249254204128986	0.731261930412866	0.135927035412043	Braak
UCHL5	TMEM163	-0.00209032475970205	0.0352088559303026	-0.0593692894719425	0.952657973349207	0.991991840456545	0.00349190008299018	Braak
UCHL5	FRMD4A	-0.00303966032346167	0.0101807627057776	-0.29856901799083	0.765268907779305	0.901230414291071	0.0451641603393526	Braak
UCHL5	PICALM	-0.00242480406682256	0.00830136615195482	-0.292096990114279	0.770212467928675	0.916840957723539	0.037705993853991	Braak
UCHL5	CD163	0.00580724381104034	0.00923385625476443	0.628907755418431	0.529409448458303	0.869313017289229	0.0608238171025873	Braak
UCHL5	GPNMB	0.0028258203183434	0.0261591509330699	0.108024160477282	0.913976527061621	0.985533214619163	0.00632873446648361	Braak
UCHL5	MKI67	-0.0652304101939384	0.0394460036880344	-1.6536633396332	0.0981959353393421	0.660361012315928	0.180218575378779	Braak
UCHL5	ERN1	-0.0134142419033238	0.0194316068701982	-0.690331066953445	0.489986015268829	0.794097064757777	0.100126409270334	Braak
UCK1	AIF1	-0.0140921720563117	0.0259075867501019	-0.543939973732066	0.586482780147699	0.890984262500386	0.0501299668605461	Braak
UCK1	HSPA1A	-0.0943559471180388	0.0327676795139054	-2.87954315098809	0.00398251794559213	0.323280894233441	0.490419961253506	Braak
UCK1	FRMD4A	0.00844780321742246	0.0394292988583799	0.214251925903243	0.830350605069359	0.931090154106045	0.0310082658122424	Braak
UCK1	PICALM	-0.0552502821279903	0.021248097857954	-2.60024603130806	0.00931569451338348	0.0797738313124424	1.09813954950706	Braak
UCK1	CD163	0.00404630348125429	0.0306281324566794	0.13211068245762	0.894896746595358	0.977310639249742	0.00996737336486947	Braak
UCK1	ERN1	-0.029825526850218	0.0370863590744037	-0.804218251524265	0.421270939828736	0.750533626685234	0.124629844984091	Braak
UCK2	AIF1	0.0148292400682241	0.0324980673595244	0.456311444744359	0.648166035214497	0.911671906870281	0.0401614277595657	Braak
UCK2	HIST	0.00184108005984296	0.0443623631620321	0.0415009464919278	0.966896538314284	0.996075592637564	0.00170770151644854	Braak
UCK2	HSPA1A	-0.0203375321467379	0.0297229277956719	-0.684237174969667	0.493825411239267	0.908140319099675	0.0418470423352271	Braak
UCK2	TMEM163	0.0188230316036351	0.0210813379436649	0.892876517322354	0.371923303834398	0.87851985175402	0.0562484203840339	Braak
UCK2	FRMD4A	0.00486421074852257	0.0133632578874787	0.363998868350832	0.715858854427745	0.874596409883982	0.05819230971558	Braak
UCK2	PICALM	0.0215525106478545	0.0112605810722834	1.91397855132925	0.0556228963976758	0.24272649308421	0.614882818755246	Braak
UCK2	CD163	0.00104462120055183	0.0315101766123197	0.0331518675189973	0.973553481158388	0.996472014700247	0.0015348936839375	Braak
UCK2	GPNMB	-0.00453636298497337	0.0354438081911698	-0.127987460052431	0.898158896850224	0.979962675897542	0.0087904650834502	Braak
UCK2	ERN1	-0.00876556610095593	0.0258699908377356	-0.33883143430302	0.734736719393439	0.914383407224333	0.0388716634267448	Braak
UCKL1	AIF1	0.0459332524499135	0.0284201638978862	1.61622053324365	0.106046640877126	0.554151883991475	0.256371185923276	Braak
UCKL1	HSPA1A	0.0182228476984237	0.0306853380591552	0.593861721949869	0.552604602761272	0.928249945766089	0.0323350674758826	Braak
UCKL1	PICALM	0.0191648268457421	0.0275619404193436	0.695336632840691	0.486844361926524	0.770329853203421	0.113323271254354	Braak
UCKL1	CD163	-0.0335026553894454	0.0280916302174849	-1.19262054676316	0.233018015214372	0.678183481741137	0.168652792375743	Braak
UCKL1	ERN1	0.0566315777085869	0.0389881468085891	1.45253320160657	0.146353404290802	0.517802526721275	0.285835834668953	Braak
UCN	PICALM	0.0270240059441833	0.0478840663281672	0.564363221765207	0.57250696327665	0.819940462056841	0.0862176816881445	Braak
UEVLD	AIF1	0.00429943353976637	0.0197152637184697	0.21807639000733	0.827369592745694	0.960256443573535	0.0176127699227019	Braak
UEVLD	HIF1A	0.0039386474215777	0.0414268850411787	0.0950746699314383	0.92425551738662	0.977597678212485	0.00983983854659403	Braak
UEVLD	HIST	0.0157651063256357	0.0392701633525681	0.401452527306707	0.68808698302091	0.945778543997138	0.0242105426459707	Braak
UEVLD	HSPA1A	0.00166004530668602	0.0288367299301948	0.0575670442073182	0.954093501033744	0.992606811848636	0.00322274874566372	Braak
UEVLD	IFI44L	0.0144354121119887	0.0370588740909396	0.389526462044295	0.696886739434097	0.933292990951081	0.0299819957195815	Braak
UEVLD	TMEM163	-0.0335137545515023	0.0357909958147749	-0.936373906022126	0.349080708121793	0.865988679763678	0.0624877850592141	Braak
UEVLD	FRMD4A	-0.00797414648874382	0.0107261317998384	-0.743431708424835	0.457220352996894	0.714685744245622	0.145884880634538	Braak
UEVLD	PICALM	0.011163944953841	0.00827002084454788	1.34992948188287	0.177038603812046	0.471683988046902	0.326348866219643	Braak
UEVLD	CD163	-0.00520603680369038	0.00988054406121335	-0.526897787352316	0.59826457048856	0.894643660147676	0.0483499113293202	Braak
UEVLD	GPNMB	0.0477084614870082	0.0270061015666294	1.76658083616037	0.0772984527375241	0.42027635113987	0.376465046964379	Braak
UEVLD	ERN1	0.0378144488465556	0.0233101167713735	1.62223335118572	0.104753393166551	0.453794814132978	0.343140471444253	Braak
UFC1	AIF1	0.0450294368015251	0.0231275469149658	1.94700445175129	0.0515342009605166	0.436944376174358	0.359573846000051	Braak
UFC1	CCL3	0.0259126155844457	0.0485460864138808	0.533773523235779	0.593498234117852	0.989506341003918	0.00458141838109406	Braak
UFC1	HIF1A	-0.0186429578729446	0.03827643594614	-0.487060966156245	0.626215127158495	0.862403202575211	0.0642896393811777	Braak
UFC1	HIST	-0.0122960449395973	0.0358264285152398	-0.34321157450475	0.731439297756004	0.955513087946737	0.01976335990764	Braak
UFC1	HSPA1A	-0.0624026398030752	0.0461758233857623	-1.35141368853893	0.176562951320606	0.777717229925586	0.109178279367216	Braak
UFC1	IFI44L	0.0408357301814854	0.0350964227443359	1.16352969870913	0.24461465578308	0.72664449016887	0.138678015166781	Braak
UFC1	TMEM163	0.0189798824462121	0.037244871298636	0.509597208539883	0.610333679928043	0.934825069124614	0.02926964968535	Braak
UFC1	FRMD4A	0.0141915007119878	0.0411955169608054	0.344491385445898	0.730476773457721	0.883635983532053	0.0537266070477575	Braak
UFC1	PICALM	0.0400824960791017	0.032769284646488	1.22317275190801	0.221264454844776	0.528660048092065	0.276823508866237	Braak
UFC1	CD163	0.00999383444524552	0.028082746619182	0.355870975897322	0.721937192628762	0.937257600189309	0.0281410292132716	Braak
UFC1	GPNMB	0.057483670309839	0.0318955212236636	1.80224897115621	0.0715062430733059	0.407660968605421	0.389700867970828	Braak
UFC1	MKI67	-0.0648766157555727	0.0425779631250212	-1.52371346569765	0.127580304187087	0.701257906257932	0.154122229301078	Braak
UFC1	ERN1	-0.0177210217131046	0.0275918759362813	-0.642255051959072	0.520707593463864	0.813256337423634	0.0897725437271542	Braak
UFD1	AIF1	0.00780964060230724	0.0239131115777603	0.326584040596808	0.743982515984507	0.936215940009139	0.0286239688493823	Braak
UFD1	HIF1A	-0.00255952392441606	0.0361898787582505	-0.070724854910782	0.943616739008369	0.983753319928948	0.00711378899182249	Braak
UFD1	HIST	-0.0305198260017109	0.0302704841875336	-1.00823712672161	0.31334063841175	0.825621714319339	0.0832188933754715	Braak
UFD1	HSPA1A	0.00859923230531992	0.0271440969896594	0.316799350834762	0.751395856817401	0.967927714738384	0.014157074780902	Braak
UFD1	IFI44L	-0.0838720583989862	0.0474328667460263	-1.76822663593304	0.0770230229798581	0.500420140957338	0.300665219101315	Braak
UFD1	TMEM163	-0.0326816785482047	0.0394114093743011	-0.829244096241716	0.406966297355342	0.880956463599322	0.055045553660337	Braak
UFD1	FRMD4A	-0.0524346646828946	0.0332312596913103	-1.57787171386121	0.114595084469024	0.331752769537824	0.479185442872046	Braak
UFD1	PICALM	0.0283120698595469	0.0186472198528443	1.51829978318342	0.12893884232543	0.395357545715669	0.403009967929072	Braak
UFD1	CD163	0.00681569967561379	0.0242315300400291	0.281274012179778	0.778500241292675	0.95101224059324	0.0218138931699599	Braak
UFD1	GPNMB	0.0251702569693771	0.0270518714826465	0.93044420181885	0.352141141577496	0.742233115702511	0.129459672937889	Braak
UFD1	MKI67	-0.00680843053196325	0.048992495957738	-0.138968844082497	0.889474768934411	0.983438434006961	0.00725282294135211	Braak
UFD1	ERN1	0.00234300636289993	0.02645329288932	0.0885714444966461	0.929422502859046	0.976818354305189	0.0101861886428489	Braak
UFL1	AIF1	0.00969691139255035	0.0170519765460397	0.568667882363609	0.569581547888813	0.882127743031403	0.0544685190898488	Braak
UFL1	CCL3	0.0791328763712275	0.0464948059797892	1.70197239677967	0.0887605428700724	0.838621681109115	0.0764339138566907	Braak
UFL1	HIF1A	-0.0174979454883602	0.0142472909507096	-1.22815948301306	0.21938710512645	0.576231266473607	0.23940318047325	Braak
UFL1	HIST	-0.0501486636497766	0.0319942700668053	-1.56742640307355	0.117015056453185	0.657632645744187	0.182016635987093	Braak
UFL1	HSPA1A	0.00424004933792896	0.0255142526934076	0.16618355978831	0.868012496934247	0.979921664139161	0.00880864082984163	Braak
UFL1	IFI44L	0.00227055029052958	0.0285917013558276	0.0794129129383479	0.936704198040027	0.988896524928959	0.00484914925560751	Braak
UFL1	TMEM163	-0.00999692652084462	0.038740450932231	-0.258048790870616	0.796369252306563	0.975192241024014	0.0109097627771448	Braak
UFL1	FRMD4A	-0.0156317436329902	0.0103820118706454	-1.50565649777266	0.132155376836647	0.362276457435869	0.440959887709602	Braak
UFL1	PICALM	0.00517329263096221	0.00754731069224959	0.685448478525565	0.493060961604035	0.77310364653723	0.111762278265764	Braak
UFL1	CD163	-0.00999990918502461	0.00946928896973511	-1.05603590903028	0.290951809463527	0.732003452171074	0.135486870778613	Braak
UFL1	GPNMB	-0.00326402817899697	0.0213791892920663	-0.152673150249352	0.87865603549697	0.975099588364964	0.0109510268977068	Braak
UFL1	MKI67	0.0420090606262393	0.0365001751984324	1.15092764343891	0.249762004194255	0.802168339046144	0.0957344832779602	Braak
UFL1	ERN1	-0.00844109148427512	0.023120581630463	-0.365089928064499	0.715044279014199	0.906589369407481	0.0425893777489156	Braak
UFM1	AIF1	0.0177746818681043	0.019058129699646	0.932656149802276	0.350997532266653	0.779289811929939	0.108301001486381	Braak
UFM1	CCL3	-0.00308781204836634	0.0442831488044816	-0.0697288275953366	0.944409496516178	0.999664149370813	0.00014588257374824	Braak
UFM1	HIF1A	-0.00662839670302348	0.0409377485776873	-0.161914050804353	0.871373537881039	0.962131667529297	0.0167654907807575	Braak
UFM1	HIST	0.0250258302137872	0.0291345569753071	0.858974112254316	0.390354798705198	0.869487393641026	0.0607367102821175	Braak
UFM1	HSPA1A	-0.00707391651248604	0.0271585663017825	-0.260467229156414	0.79450339046917	0.972339560028182	0.0121820444420628	Braak
UFM1	IFI44L	-0.0544721248767355	0.0343532065944524	-1.58564891830307	0.112818972778838	0.574255763318044	0.240894637465694	Braak
UFM1	TMEM163	-0.000511653169270764	0.0391218571096328	-0.0130784478823931	0.989565205827506	0.996959824994489	0.00132234232500472	Braak
UFM1	FRMD4A	-0.0190733985850353	0.0111379911377242	-1.71246307787353	0.0868113632552009	0.281027520186365	0.551251148849884	Braak
UFM1	PICALM	-0.00253946089544019	0.00842624151345913	-0.301375279996893	0.763128342262109	0.914340058202482	0.0388922529159106	Braak
UFM1	CD163	-0.00077799922363204	0.00929630121700488	-0.0836891152159438	0.933303611583586	0.986933575557266	0.00571207604333596	Braak
UFM1	GPNMB	0.0215325691388694	0.0295728374572243	0.728119821779538	0.466540240987229	0.822725388153293	0.084745100767518	Braak
UFM1	MKI67	-0.0728989687934473	0.0467030173989016	-1.56090490194241	0.118546190550505	0.694071524307571	0.158595773044369	Braak
UFM1	ERN1	0.0488348745181444	0.0208912058881303	2.33758045273446	0.0194090229432339	0.236712939591096	0.625778001304485	Braak
UFSP2	AIF1	0.0214850965318153	0.0207946611156841	1.03320253272175	0.301509127891103	0.74756253902969	0.126352469599672	Braak
UFSP2	HIF1A	-0.00688026344164355	0.0367080224662635	-0.187432146418861	0.851321819999001	0.954859228011775	0.0200606504100288	Braak
UFSP2	HIST	0.0281827169181692	0.0377428653647737	0.746703162194803	0.455242760544992	0.884129623707306	0.0534840576861759	Braak
UFSP2	HSPA1A	0.0645152312306322	0.0336922550702569	1.91483862080771	0.0555130874751733	0.632941140714339	0.198636674582162	Braak
UFSP2	TMEM163	0.00359152080898215	0.0373883497852613	0.0960598911053824	0.923473006204337	0.988438010532865	0.00505056208898974	Braak
UFSP2	FRMD4A	0.0132570730300044	0.0316062205884622	0.419445058066951	0.674890900070917	0.852731424021799	0.0691877325276588	Braak
UFSP2	PICALM	-0.0084498765816716	0.0187513541286285	-0.450627539947679	0.652258014347218	0.8655041311732	0.0627308548348696	Braak
UFSP2	CD163	-0.0125871620373977	0.023803230182045	-0.528800584674104	0.596943792121263	0.89428111034578	0.0485259426338569	Braak
UFSP2	GPNMB	-0.00263657041468619	0.0334587146260611	-0.0788007083999741	0.937191140579712	0.989813266739449	0.00444672951746426	Braak
UFSP2	ERN1	0.00389979864729799	0.0316275309868585	0.123303923057364	0.901866434390812	0.969237209977512	0.0135699212187036	Braak
UGCG	AIF1	-0.00760443960286783	0.0189061410965629	-0.402220609908084	0.687521675654796	0.921733564967818	0.0353945973697114	Braak
UGCG	CCL3	-0.0172806068702877	0.0326908660568787	-0.528606578982071	0.597078395484865	0.989506341003918	0.00458141838109406	Braak
UGCG	HIF1A	0.0231329960124491	0.0193736884671861	1.19404191161793	0.232461573835579	0.590499901906638	0.228780170195106	Braak
UGCG	HIST	0.0100666210115249	0.0177775595608017	0.566254382503718	0.571220865939256	0.920182062029571	0.036126237097636	Braak
UGCG	HSPA1A	0.0195741760645017	0.0277053003848895	0.706513764246262	0.479868696083501	0.905137985022477	0.0432852091198208	Braak
UGCG	IFI44L	-0.0126533549968686	0.0161711635612102	-0.782464103400716	0.43394187352613	0.829621895085315	0.0811197947226148	Braak
UGCG	TMEM163	0.00861038375806334	0.0204622407581696	0.420793785970171	0.673905669639986	0.950026519707158	0.0222642713409132	Braak
UGCG	FRMD4A	0.0287223100445262	0.00991815172840753	2.89593372142713	0.0037803223278179	0.0373319478174597	1.42791934989942	Braak
UGCG	PICALM	0.0138607722517054	0.0085720656883933	1.61696990615378	0.105884777056242	0.353206504205138	0.451971307601853	Braak
UGCG	CD163	0.0249183670277511	0.0144571929783392	1.72359648688965	0.0847807131931722	0.475851021140586	0.322528994388151	Braak
UGCG	GPNMB	-0.00431379582295461	0.0127348438750348	-0.338739592356629	0.734805911719448	0.931308126778732	0.0309066072890817	Braak
UGCG	MKI67	0.00832138492800682	0.0193614607041162	0.42979117408418	0.667347553661599	0.944140794989314	0.0249632367109592	Braak
UGCG	ERN1	0.0178103246574513	0.0279435394028665	0.637368244612002	0.523885007859741	0.814881299939733	0.0889056483588911	Braak
UGDH	AIF1	0.0507686903816981	0.0340963619397133	1.48897675568624	0.136493489737694	0.60117200902708	0.221001248657453	Braak
UGDH	HSPA1A	0.0222134891854976	0.0495177745330529	0.448596274670425	0.653722921648323	0.949519146536328	0.0224962735270287	Braak
UGDH	TMEM163	0.0628162988358289	0.0589963660349553	1.06474861178077	0.286989705393434	0.831324969964514	0.0802291746828305	Braak
UGDH	FRMD4A	0.0269385417306251	0.0450911056619042	0.597424732332179	0.550223845344041	0.779693047684693	0.108076338250321	Braak
UGDH	PICALM	0.0384714574923128	0.0273131628956765	1.40853176321086	0.158973668383635	0.443494854725451	0.35311141433802	Braak
UGDH	CD163	0.0349546056626097	0.0372065590048291	0.939474291564368	0.347487285549713	0.773594657728812	0.111486538054978	Braak
UGDH	GPNMB	0.131955782303621	0.0446539637440232	2.95507433696259	0.0031259372195856	0.0824615703466293	1.08374839902312	Braak
UGDH	ERN1	-0.024524329539119	0.0363025878880704	-0.675553203389615	0.499324361448046	0.799632732726486	0.0971094364754688	Braak
UGGT1	AIF1	0.0179925456243952	0.0206386253798584	0.871789922692934	0.383322993140207	0.79407927538297	0.100136138451055	Braak
UGGT1	CCL3	-0.0071882185989365	0.0468036337397618	-0.153582489746513	0.877938944276467	0.999664149370813	0.00014588257374824	Braak
UGGT1	HIF1A	0.0139193474272399	0.013299776143012	1.04658509117489	0.295290980995096	0.647669286279234	0.18864669753576	Braak
UGGT1	HIST	0.0274977176111993	0.0371174477018628	0.740829968484587	0.458796541919422	0.884262864469992	0.0534186132461035	Braak
UGGT1	HSPA1A	0.00870791896797284	0.0219103148160011	0.397434680473575	0.691046945615206	0.954341249858105	0.0202963040902074	Braak
UGGT1	IFI44L	0.0273668010514921	0.0361450365003335	0.757138564550615	0.448966851884271	0.838744007622908	0.076370569613534	Braak
UGGT1	TMEM163	-0.0249481881208434	0.0171127036189279	-1.4578753116047	0.144874914777124	0.752042286171166	0.123757739016761	Braak
UGGT1	FRMD4A	-0.00662595760651483	0.00907246978294766	-0.730336696074622	0.465184402797574	0.720058159819844	0.142632423751061	Braak
UGGT1	PICALM	0.00602123361419812	0.00737514849242918	0.816422017858909	0.414258807937776	0.712663578408821	0.147115435815445	Braak
UGGT1	CD163	0.00088262621333183	0.00907857226607086	0.0972208170474611	0.922551036739765	0.984427960464943	0.00681605963483206	Braak
UGGT1	GPNMB	0.0156042274912548	0.0130923754103483	1.1918560996136	0.233317674297896	0.639931573215232	0.193866461897045	Braak
UGGT1	MKI67	-0.00760309517316516	0.0181158502508063	-0.419692979788611	0.674709754200192	0.945188158667033	0.0244817278540775	Braak
UGGT1	ERN1	0.0345510128253641	0.0234651991921002	1.47243637450118	0.140903076631984	0.509389049094206	0.292950395785987	Braak
UGGT2	AIF1	-0.0286477425548479	0.016949238115316	-1.69020827720632	0.0909881153947372	0.527838221707147	0.277499164939217	Braak
UGGT2	CCL3	0.0307228114841663	0.0272710400076059	1.12657278474153	0.259923151111983	0.930166079975026	0.0314395017931854	Braak
UGGT2	HIF1A	0.00837022598554888	0.0127710062594332	0.655408494484629	0.512204783849888	0.807050690012031	0.0930991868378455	Braak
UGGT2	HIST	-0.0162424330364072	0.0142796262891264	-1.13745505012099	0.255348105281486	0.793783744738889	0.100297798906413	Braak
UGGT2	HSPA1A	-0.0235908653094559	0.0240976839695748	-0.978968158900301	0.327595712525634	0.856606330977008	0.067218720158666	Braak
UGGT2	IFI44L	-0.0325839669387174	0.0127313295898858	-2.55935302818672	0.010486718766295	0.203868072123487	0.690650783963498	Braak
UGGT2	TMEM163	0.00846999098043437	0.0162704286370739	0.520575773961761	0.602662329356651	0.933252022831694	0.030001060063656	Braak
UGGT2	FRMD4A	-0.0195769778114872	0.00741149679090576	-2.6414337567425	0.00825559496336506	0.0611780623236622	1.213404282426	Braak
UGGT2	PICALM	0.00314776784753215	0.00607043765087502	0.518540511997256	0.604081202122471	0.837978253716558	0.0767672515528306	Braak
UGGT2	CD163	0.00372028901170612	0.0088639589183223	0.419709640577877	0.674697581544944	0.921181527744026	0.0356547794347639	Braak
UGGT2	GPNMB	0.0253098429081831	0.0118020400548093	2.14453118195183	0.0319903497183001	0.285611954855248	0.544223618257889	Braak
UGGT2	MKI67	-0.00792608813828873	0.0152892961766091	-0.518407652434306	0.604173876646446	0.92959255650628	0.0317073624507229	Braak
UGGT2	ERN1	0.018354016144536	0.0268362757617955	0.683925605305676	0.494022144326849	0.796834344531668	0.0986319555593312	Braak
UGP2	AIF1	0.0445542537886306	0.0158509931747978	2.81081780159173	0.00494157601883337	0.17690474744002	0.752260512147719	Braak
UGP2	CCL3	0.0406652267914095	0.0453438288567163	0.896819430928718	0.369815277730386	0.955986482524679	0.0195482485256208	Braak
UGP2	HIF1A	-0.00128218207366701	0.017398207400416	-0.07369621732618	0.941252108742374	0.982848366289919	0.00751347989242817	Braak
UGP2	HIST	0.0106723857233761	0.0243065840143834	0.439073862335435	0.66060801742264	0.938487489366027	0.0275715124251753	Braak
UGP2	HSPA1A	0.0199367374385644	0.0263654327801682	0.756169549910087	0.449547546888978	0.896373685985176	0.0475109011320391	Braak
UGP2	IFI44L	0.0690619240159528	0.0247172925764689	2.79407316971683	0.0052048700415355	0.140084601930462	0.8536095996475	Braak
UGP2	TMEM163	0.0281625748979852	0.0168942324791278	1.66699345074001	0.0955157071592473	0.699167040819801	0.155419052809964	Braak
UGP2	FRMD4A	-0.0153355957682644	0.00907373731890376	-1.69010797087051	0.0910073002325071	0.288730010052721	0.539508074023845	Braak
UGP2	PICALM	0.00416510113920565	0.00712999624491981	0.58416596532899	0.559108657337238	0.814014126401436	0.0893680582988099	Braak
UGP2	CD163	-0.00273230310336879	0.00836435995703332	-0.32666015300684	0.743924941529666	0.942387557188581	0.0257704567250693	Braak
UGP2	GPNMB	0.00435234336673708	0.0136497847355385	0.318858022383704	0.749834177313485	0.937352812667649	0.0280969131092496	Braak
UGP2	MKI67	-0.0065280247487567	0.0182196595279755	-0.358295649747637	0.720122073306027	0.948683659266368	0.0228785799205987	Braak
UGP2	ERN1	-0.00414352528539554	0.0277700369704985	-0.149208490064216	0.881389120886007	0.962859747266392	0.0164369687677722	Braak
UGT2B17	HSPA1A	0.0609352193179711	0.142510695780645	0.427583480553374	0.668954395061525	0.953404170823913	0.0207229525119258	Braak
UGT2B17	PICALM	0.163051116847522	0.128451042143792	1.26936390804053	0.204311302519136	0.505372747603427	0.296388181261698	Braak
UGT2B17	ERN1	0.19104886783134	0.129231417608556	1.47834691723362	0.139314945770301	0.507304873411838	0.294730965623256	Braak
UGT8	PICALM	0.00164877862439979	0.0692265598487255	0.0238171393754466	0.98099846868267	0.995204857010764	0.00208751311163063	Braak
UHMK1	AIF1	0.0302369631751802	0.0238550209932959	1.26753035277889	0.204965717579068	0.67368899896551	0.171540544420489	Braak
UHMK1	CCL3	0.00789728417056756	0.0445233562696951	0.177373963515479	0.8592146571429	0.999664149370813	0.00014588257374824	Braak
UHMK1	HIF1A	0.0663256035211783	0.0330435004441761	2.00722086430369	0.0447261509807095	0.265294742020433	0.576271357383449	Braak
UHMK1	HIST	0.0252578551524819	0.0328675114196161	0.768474827011315	0.442205140402063	0.881585218626955	0.0547357001648912	Braak
UHMK1	HSPA1A	-0.00511837483896726	0.0222783796267034	-0.229746279789229	0.818288930575656	0.974708388511741	0.0111252963046132	Braak
UHMK1	IFI44L	0.0612389316738	0.0305413773309806	2.00511362045485	0.0449509016934522	0.395205427630658	0.40317709957566	Braak
UHMK1	TMEM163	0.00915429318520774	0.0420205138717197	0.217852956609574	0.827543681929584	0.976535734141373	0.0103118600499966	Braak
UHMK1	FRMD4A	-0.00337294684881378	0.0104900543959826	-0.321537593752185	0.747803027780256	0.892212443801406	0.0495317238913117	Braak
UHMK1	PICALM	0.0165318036611817	0.00843509480350899	1.95988356340755	0.0500094011782953	0.229065562230329	0.640040197836073	Braak
UHMK1	CD163	0.0087872269327504	0.00889170043037805	0.988250447881631	0.323030006906647	0.755552182073469	0.121735535820049	Braak
UHMK1	GPNMB	0.0646071255406789	0.0288716560297011	2.23773535796546	0.0252383180470288	0.252750404674676	0.597308140394378	Braak
UHMK1	MKI67	-0.0671409307075985	0.0479843839332266	-1.3992246060933	0.161745640049011	0.735935911843036	0.13316000406576	Braak
UHMK1	ERN1	0.03485312980354	0.0198707632910955	1.75399048808349	0.0794321370226636	0.405739114068709	0.391753123413773	Braak
UHRF1	AIF1	0.0191880008380541	0.0380311065313311	0.504534382197019	0.61388590748194	0.898847694853442	0.046313891012477	Braak
UHRF1	HSPA1A	0.0125383962634693	0.0380466672682988	0.329553076884517	0.741737682721911	0.967174840570069	0.0144950094422641	Braak
UHRF1	FRMD4A	0.0053429731515949	0.0475550241206512	0.112353494723067	0.910543127612724	0.966592952502772	0.0147563756572201	Braak
UHRF1	PICALM	0.0241904733416038	0.0345724201492171	0.699704366578792	0.484111948945491	0.767936137262554	0.114674895056629	Braak
UHRF1	CD163	-0.00810603191629258	0.0373861368255636	-0.216819190335545	0.828349255963933	0.962160326544056	0.0167525546442395	Braak
UHRF1	MKI67	0.0361472109739089	0.0521925426739416	0.692574247622473	0.488576776117823	0.895816393847581	0.0477809940319941	Braak
UHRF1	ERN1	-0.010101111012788	0.0383258282582786	-0.263558844566029	0.792119874724612	0.934657075711472	0.0293477019018121	Braak
UHRF1BP1	CCL3	-0.0185347970425428	0.0349700452668101	-0.530019246504496	0.596098586574099	0.989506341003918	0.00458141838109406	Braak
UHRF1BP1	HIF1A	0.0109925537035453	0.0158239874782779	0.694676592649934	0.487258000371252	0.791464347972825	0.101568643438893	Braak
UHRF1BP1	HIST	-0.015844522709649	0.0148632838768133	-1.0660176338532	0.286415670652736	0.813560905671532	0.0896099288894618	Braak
UHRF1BP1	HSPA1A	-0.0646681702048185	0.0365603337153783	-1.76880689077565	0.0769261064300534	0.675535073413226	0.170352097723527	Braak
UHRF1BP1	IFI44L	0.0511371982267532	0.015881082453559	3.22000709814923	0.00128187422703887	0.0685048667802832	1.16427857389821	Braak
UHRF1BP1	TMEM163	-0.0301541748406279	0.0184600131926098	-1.63348609375316	0.102366803099465	0.704311703455598	0.15223509493302	Braak
UHRF1BP1	FRMD4A	-0.0106620283869264	0.00849211156994142	-1.25552146826068	0.209289519727631	0.473095558137368	0.325051129494209	Braak
UHRF1BP1	PICALM	0.0147367799274148	0.00730854241543157	2.01637742380737	0.0437605244145138	0.210451071188884	0.676848859366007	Braak
UHRF1BP1	CD163	0.00804460265204795	0.0084632125890142	0.950537702726547	0.341839105905405	0.768049053704436	0.114611041592413	Braak
UHRF1BP1	GPNMB	-0.00756377136783242	0.0130251957640307	-0.580703085378563	0.561440581919295	0.870370717639571	0.060295728608067	Braak
UHRF1BP1	MKI67	0.0187903694554103	0.0187891568088071	1.00006453970317	0.317279275433341	0.831444486585703	0.0801667422043377	Braak
UHRF1BP1L	CCL3	0.0193532111788752	0.0335989392840547	0.576006611853362	0.564610712512312	0.98030164123553	0.00864027025918596	Braak
UHRF1BP1L	HIF1A	0.000570658622171905	0.0122491533961218	0.0465875970132418	0.962841917447216	0.988925030629439	0.00483663056463931	Braak
UHRF1BP1L	HIST	0.000611679959337341	0.0157011941393659	0.0389575438599122	0.968924237989494	0.996075592637564	0.00170770151644854	Braak
UHRF1BP1L	HSPA1A	-0.0424692544608045	0.0411547903832271	-1.03193951579724	0.302100452851207	0.849453973102771	0.0708601480121517	Braak
UHRF1BP1L	IFI44L	-0.00483090522545558	0.0153813565018742	-0.314075369416665	0.753463796049977	0.949075511153888	0.0226992324906992	Braak
UHRF1BP1L	TMEM163	-0.0407299732841331	0.015444666844083	-2.63715453983633	0.00836047337603584	0.345845601660839	0.46111774315018	Braak
UHRF1BP1L	FRMD4A	-0.0246878470906959	0.00809794925218998	-3.04865421131399	0.00229868900234251	0.0277692593934253	1.5564357027358	Braak
UHRF1BP1L	PICALM	0.00632013148187173	0.0065124156315068	0.970474220240981	0.331810168898836	0.640341828244071	0.193588128376887	Braak
UHRF1BP1L	CD163	0.00919772503345581	0.00791844407107463	1.16155711284926	0.245415411317017	0.691238480598203	0.160372093089517	Braak
UHRF1BP1L	GPNMB	0.00609435505843579	0.0129163079855855	0.471834139077283	0.637045181093227	0.896027056046754	0.0476788763709081	Braak
UHRF1BP1L	MKI67	0.00639506169679304	0.0188588693236999	0.339101013269995	0.734533635135927	0.948683659266368	0.0228785799205987	Braak
UHRF2	AIF1	0.0371577710494071	0.0238396724148877	1.55865275339112	0.119078589921896	0.574779279654424	0.240498896233608	Braak
UHRF2	CCL3	0.018567000876923	0.0281163003055368	0.660364296694707	0.509020078203712	0.973919567444054	0.011476908478267	Braak
UHRF2	HIF1A	0.0346174688817823	0.0125752177109659	2.75283256937929	0.00590821037002902	0.0850679631989261	1.07023396547953	Braak
UHRF2	HIST	0.0235429819916944	0.01454813267785	1.61828205124493	0.105601826997553	0.643130829289003	0.191700671463445	Braak
UHRF2	HSPA1A	0.0278495367387113	0.0247756784765999	1.12406757155065	0.260984361150038	0.825405409728091	0.0833326890721728	Braak
UHRF2	IFI44L	0.0125073403303637	0.0163518089851003	0.764890315301524	0.444336861339416	0.837732046718785	0.076894870678022	Braak
UHRF2	TMEM163	-0.0211262790627579	0.0179788546181836	-1.17506256718885	0.239969685165153	0.806333232845119	0.0934854404811556	Braak
UHRF2	FRMD4A	-0.0238183345550895	0.00929122761822212	-2.5635293347433	0.010361394468302	0.0703429343049048	1.1527795193593	Braak
UHRF2	PICALM	0.0180691297062414	0.00767973421534768	2.35283268920048	0.0186310149803862	0.122969032332442	0.910204244499286	Braak
UHRF2	CD163	0.00861151577470999	0.00876776523489032	0.982179100831925	0.326011621686362	0.757006793957327	0.120900222791952	Braak
UHRF2	GPNMB	-0.00176763964784026	0.0128683182700688	-0.137363687371001	0.89074333220227	0.978416860930289	0.00947607176705987	Braak
UHRF2	MKI67	0.00143006916459582	0.0181941404315919	0.0786005346046839	0.937350362303084	0.987473078002676	0.0054747359387293	Braak
UHRF2	ERN1	-0.0103819606045666	0.0242923156101339	-0.42737632637358	0.669105247549408	0.886588492356578	0.0522779100076659	Braak
UIMC1	AIF1	-0.0130532981561734	0.024236719391263	-0.538575289231552	0.590179941987765	0.892521194082746	0.0493814622029978	Braak
UIMC1	CCL3	-0.0545059531260345	0.0279040800154869	-1.95333274187085	0.0507801801994871	0.820501042344694	0.0859208628933239	Braak
UIMC1	HIF1A	-0.0157010943297834	0.0106291043649608	-1.47717943023898	0.139627546129089	0.468538913595148	0.329254333788311	Braak
UIMC1	HIST	-0.0217007452780136	0.0138259036455674	-1.56957156901428	0.116514817153783	0.655790787260254	0.183234688719015	Braak
UIMC1	HSPA1A	0.00929626169204319	0.0190399306668723	0.488250816386523	0.62537219440064	0.943787199407331	0.0251259172923503	Braak
UIMC1	IFI44L	0.00760935280548534	0.014824475147237	0.513296607799539	0.60774385649567	0.903526034788858	0.0440593288781058	Braak
UIMC1	TMEM163	-0.00664208130674798	0.0141090028576786	-0.470769009954033	0.637805697235085	0.941383695003729	0.0262333280511227	Braak
UIMC1	FRMD4A	-0.00579526157567035	0.00796837668846351	-0.727282582418655	0.467052865748608	0.721954715819645	0.141490042439257	Braak
UIMC1	PICALM	0.0104656331447372	0.00672139975065559	1.55706155458413	0.119455871695951	0.378312929409599	0.422148815790818	Braak
UIMC1	CD163	-0.00414449261720696	0.00771448636674276	-0.537235069216521	0.591105250004399	0.892004710174096	0.0496328523534533	Braak
UIMC1	GPNMB	0.00104168039811364	0.0113975285622335	0.0913952873577633	0.92717850622266	0.989212089750006	0.00471058450682783	Braak
UIMC1	MKI67	-0.0241980454960119	0.0160047768624838	-1.51192645195408	0.130552573906512	0.70580874106538	0.15131296743687	Braak
UIMC1	ERN1	0.0202415536402372	0.0187576947893405	1.07910667422417	0.280540176304479	0.654499062540431	0.18409097116641	Braak
ULBP2	ERN1	-0.13261241289792	0.0839064999696481	-1.58047842474529	0.113997344019725	0.4698653737267	0.328026558708724	Braak
ULK1	AIF1	0.0280309853249977	0.0397537119482724	0.705116175351667	0.480737941096249	0.840200793603789	0.0756169125890485	Braak
ULK1	HSPA1A	0.0434183241414276	0.0457289029140593	0.949472245661039	0.342380481378177	0.860925766969827	0.0650342938253666	Braak
ULK1	FRMD4A	-0.0235876303537649	0.0486757426571627	-0.484586963981206	0.627969362647365	0.827162317888469	0.0824092584690191	Braak
ULK1	PICALM	0.0653022629567986	0.0358155380830251	1.82329420279599	0.0682588438707047	0.273293018319188	0.563371462870752	Braak
ULK1	CD163	0.00955377580779779	0.0459862097617705	0.207753060260689	0.835421785337433	0.963894906652006	0.0159703145921584	Braak
ULK1	GPNMB	-0.0166625516407535	0.0451438786910957	-0.369098804176081	0.712054080249279	0.92310983588481	0.034746621530182	Braak
ULK1	ERN1	0.0190080537449201	0.0405827494686336	0.468377672626922	0.639514531908628	0.874584913016322	0.058198018701971	Braak
ULK2	AIF1	0.0204110740195552	0.0271062674274319	0.753002016017114	0.451448702559296	0.826040472286912	0.0829986736720218	Braak
ULK2	CCL3	0.00676355479310372	0.0341745824108452	0.197911848981579	0.843114033399945	0.996714124554786	0.0014293872565275	Braak
ULK2	HIF1A	0.0234285749790255	0.0154041206590147	1.52092907460543	0.128277636824315	0.449715292280225	0.347062344275512	Braak
ULK2	HIST	-0.0143649973068846	0.0145418161852541	-0.98784066060821	0.323230690562805	0.835090156939438	0.0782666352377817	Braak
ULK2	HSPA1A	-0.0171345992329889	0.024235440269964	-0.707005898887033	0.47956281198972	0.905137985022477	0.0432852091198208	Braak
ULK2	IFI44L	0.00754661684339191	0.0158496517764288	0.476137706357376	0.633976275541109	0.913153101244231	0.039456401599091	Braak
ULK2	TMEM163	-0.0120287154896117	0.0198098812603646	-0.607207854076273	0.543712980619875	0.926542535385659	0.0331346384505911	Braak
ULK2	FRMD4A	-0.0380924869717719	0.0102850518263948	-3.70367477138173	0.0002124986612552	0.00562682822648985	2.24973634260792	Braak
ULK2	PICALM	0.000968677991483363	0.00829806213650534	0.116735446848716	0.90706969977522	0.969259936482912	0.0135597380766685	Braak
ULK2	CD163	0.0102528942331201	0.00982359642432993	1.04370067643729	0.296623896791937	0.734739900984906	0.133866374600937	Braak
ULK2	GPNMB	-0.00630264172658401	0.0141379671029596	-0.445795472622414	0.65574499244473	0.902934753898053	0.0443436306895926	Braak
ULK2	MKI67	0.0234942245101167	0.0186059734034527	1.26272482501544	0.206688089198874	0.783048081445812	0.106211570170036	Braak
ULK2	ERN1	0.00655270790978945	0.0304268824044244	0.21535916242397	0.829487306621946	0.945995524343119	0.0241109183103472	Braak
ULK3	AIF1	-0.0244782560988559	0.0284598456041853	-0.860097993478086	0.389735027198464	0.798032811380226	0.0979792521224169	Braak
ULK3	HSPA1A	-0.046816864328872	0.0349016398422607	-1.34139440268316	0.179792433929189	0.783956176770022	0.105708213742729	Braak
ULK3	FRMD4A	0.0236959411591105	0.0445482361931448	0.531916483884425	0.594783840009869	0.804625802256342	0.094406044847186	Braak
ULK3	PICALM	0.00656659112762384	0.0256499220656761	0.256008229218405	0.797944483021946	0.928857940356111	0.0320507019773778	Braak
ULK3	CD163	-0.0221996179947216	0.02892838451981	-0.767399160486112	0.442844227524077	0.830013503733019	0.0809148419022047	Braak
ULK3	GPNMB	0.0167587822484727	0.042797887741515	0.391579658082431	0.69536882050033	0.919035162888264	0.0366678719042077	Braak
ULK3	ERN1	0.0520179882092393	0.0370594472564933	1.403636375071	0.160427157545213	0.532576730307414	0.273617812962528	Braak
ULK4	AIF1	-0.055201145839215	0.0298021921560008	-1.85225118844487	0.0639897613484485	0.471117279652568	0.326870966404659	Braak
ULK4	CCL3	0.00251491303813582	0.0291176210144529	0.0863708280593222	0.931171636087446	0.999664149370813	0.00014588257374824	Braak
ULK4	HIF1A	-0.0284157085207219	0.0142206187328785	-1.99820479365106	0.0456944620610423	0.267454833523797	0.572749548998187	Braak
ULK4	HIST	-0.0365940870458695	0.0169461410463795	-2.15943482033555	0.030816448938689	0.456043950082346	0.340993301286292	Braak
ULK4	HSPA1A	-0.0057065201994499	0.0228451111328556	-0.249791746087978	0.802748403121437	0.972438821824326	0.0121377115239588	Braak
ULK4	IFI44L	-0.0454781560745499	0.0170131788629422	-2.6731133811571	0.00751508458004705	0.167202963452394	0.776756029530874	Braak
ULK4	TMEM163	-0.023820508695338	0.0179283381596274	-1.32865123823797	0.183963059246185	0.77617160417881	0.1100422497357	Braak
ULK4	FRMD4A	-0.0191552207501183	0.00908356559342249	-2.10877772094131	0.0349637725318926	0.158421654635842	0.800185455031403	Braak
ULK4	PICALM	-0.0164451433914358	0.00749719216737866	-2.19350698558735	0.028270871843206	0.160075866306596	0.795674139160792	Braak
ULK4	CD163	0.00150334809232187	0.00944138796526602	0.159229564323863	0.873488012039756	0.973395697083128	0.0117105778964818	Braak
ULK4	GPNMB	0.0279617833877314	0.0133213302756798	2.09902335645714	0.0358148418635031	0.301405308043316	0.520849103601935	Braak
ULK4	MKI67	0.000335914704536352	0.0200942614474987	0.0167169470455042	0.986662427263022	0.996805251173545	0.00138968281403164	Braak
ULK4	ERN1	-0.0076921007782328	0.0237428749558716	-0.32397512064269	0.745956870102462	0.918622214298432	0.0368630565987203	Braak
UMAD1	AIF1	-0.00739571128233273	0.0220426119514339	-0.335518825928051	0.737233745872713	0.934029860907016	0.0296392391662244	Braak
UMAD1	CCL3	-0.00879593793278681	0.0445971750978264	-0.197230831627618	0.843646904310318	0.996714124554786	0.0014293872565275	Braak
UMAD1	HIF1A	0.0120808708565758	0.0451216979811783	0.267739721621626	0.788899672223681	0.934762906724558	0.0292985296179182	Braak
UMAD1	HIST	0.0532219746825523	0.0341780560350714	1.55719724456942	0.119423662389576	0.662083976005828	0.179086922942516	Braak
UMAD1	HSPA1A	0.00675296578486718	0.0238320955223376	0.2833559381523	0.77690400103967	0.971049848526337	0.012758475154571	Braak
UMAD1	IFI44L	0.015710467064655	0.0370247567257769	0.424323302946033	0.671330046794069	0.928973396427194	0.0319967229819268	Braak
UMAD1	TMEM163	-0.0670467662259634	0.039359669128139	-1.70343825827617	0.088486083152439	0.697183930308213	0.156652631686684	Braak
UMAD1	FRMD4A	-0.0267505693305853	0.0297767699275298	-0.898370420824367	0.368988100521859	0.640760926199341	0.19330397952901	Braak
UMAD1	PICALM	-0.00213207300486673	0.0207346009508573	-0.102826816388698	0.918100421671272	0.973697944178616	0.0115757469422695	Braak
UMAD1	CD163	0.00116168298381328	0.0224189264132679	0.0518170657416395	0.958674457323161	0.992430600186652	0.0032998533404523	Braak
UMAD1	GPNMB	0.0192884477184747	0.0271726577418899	0.709847667522755	0.477798605790814	0.827593970359701	0.0821826821545015	Braak
UMAD1	MKI67	-0.0211696418361732	0.0361018781971946	-0.586386163083844	0.557616040647456	0.920809497726667	0.0358302098072292	Braak
UMAD1	ERN1	0.0495671767064782	0.019827406658157	2.49993241986018	0.0124216999816906	0.199773136666561	0.69946291141455	Braak
UMODL1	ERN1	0.0339317554893776	0.0582585072983366	0.582434344148506	0.560274153745669	0.831794171048283	0.0799841273594427	Braak
UMPS	AIF1	-0.0225083994254085	0.0224939787729515	-1.00064108944898	0.317000357554928	0.756056346507313	0.121445836687543	Braak
UMPS	HIST	-0.00262197581277382	0.0381176408643648	-0.0687864136740172	0.945159632788537	0.993697031473942	0.00274600756986552	Braak
UMPS	HSPA1A	-0.055317468042127	0.0251447735315662	-2.19995888897877	0.0278098119523835	0.51995274132086	0.284036127742642	Braak
UMPS	TMEM163	-0.0579880789910094	0.0451024811400012	-1.28569598667999	0.198549182433183	0.787038740274134	0.104003889911332	Braak
UMPS	FRMD4A	0.0259232414763922	0.0372617170353351	0.69570711011007	0.486612271886668	0.735740400817226	0.133275395418369	Braak
UMPS	PICALM	0.0244459784240412	0.0190341916795183	1.28431923118365	0.199030280601624	0.499143243093524	0.301774803559314	Braak
UMPS	CD163	-0.0132635317787343	0.0224802177675472	-0.590009043323493	0.5551845866403	0.879050172144951	0.0559863366852001	Braak
UMPS	GPNMB	-0.00913064865385845	0.0291122630047308	-0.313635825987649	0.753797646286521	0.938704855308778	0.0274709358058637	Braak
UMPS	ERN1	0.00742881875688072	0.0241448680244872	0.307676925355175	0.758328179434008	0.923610799982812	0.0345109974249379	Braak
UNC119	AIF1	0.0117351553668475	0.0266073555155569	0.441049294056532	0.659177310909536	0.913840457465801	0.0391296188069009	Braak
UNC119	HIST	0.0110305837079028	0.0455630216456928	0.242095087408355	0.808706484680722	0.973627336783533	0.0116072408096571	Braak
UNC119	HSPA1A	0.00312310141991752	0.0347051401192348	0.0899895925844885	0.928295485186834	0.987249533707481	0.0055730627150605	Braak
UNC119	FRMD4A	-0.0632053834585026	0.039840995381934	-1.58644087208633	0.112639334993859	0.328318752053299	0.483704311663909	Braak
UNC119	PICALM	-0.00568357630295386	0.0277744741666578	-0.204633083919075	0.837858805106092	0.944862185685586	0.0246315315552528	Braak
UNC119	CD163	-0.00117563098129403	0.0362641174979257	-0.0324185741280283	0.974138250260432	0.996527841660059	0.0015105631848492	Braak
UNC119	GPNMB	0.0341529660654792	0.0352298610727377	0.969432323192105	0.332329531548443	0.724882421017938	0.139732432110749	Braak
UNC119	ERN1	0.0202985486851176	0.0308150326407104	0.658722284080942	0.510074120523471	0.806787408115451	0.0932408886306302	Braak
UNC119B	AIF1	0.0588986834121781	0.038421816166201	1.53294896725861	0.125288429406556	0.583592726579649	0.233890129434527	Braak
UNC119B	PICALM	-0.00954077659760335	0.0331350345775241	-0.287936219751977	0.7733955610748	0.917604936378526	0.0373442587552327	Braak
UNC119B	ERN1	0.0424889162651406	0.0492430557404161	0.862840772699408	0.388225018308493	0.729551397156342	0.136944106491451	Braak
UNC13A	ERN1	-0.0665765871299531	0.0537192458938914	-1.23934329349035	0.21521839208942	0.594879024051773	0.225571344403619	Braak
UNC13B	AIF1	0.0603584248208322	0.0427592827494232	1.41158646590363	0.158071759745399	0.629998966643154	0.200660162898076	Braak
UNC13B	HSPA1A	0.03951625526969	0.0415427353164628	0.951219388147277	0.341493018301697	0.860925766969827	0.0650342938253666	Braak
UNC13B	FRMD4A	-0.0767423986507854	0.0518744278314381	-1.47938785754233	0.139036683509588	0.373808078450653	0.427351317219814	Braak
UNC13B	PICALM	-0.00727470923188045	0.0119244936419671	-0.610064414498725	0.541819138349154	0.802344349742519	0.095639201420693	Braak
UNC13B	CD163	-0.00489033167763855	0.0133751421752252	-0.365628388361875	0.71464238888318	0.9361107727648	0.0286727568665912	Braak
UNC13B	GPNMB	0.0361329667355647	0.0363095225471054	0.995137479119652	0.319669404423422	0.715278502054957	0.145524827631661	Braak
UNC13B	ERN1	0.0396822315621285	0.038359896919403	1.034471798647	0.30091565412555	0.67114799395947	0.173181703567134	Braak
UNC13C	PICALM	-0.12689521362953	0.0695050528576354	-1.82569767826009	0.067895813110962	0.272805444146033	0.564146967083782	Braak
UNC13C	ERN1	-0.147476835198446	0.0496445126326273	-2.9706573270199	0.00297163153556813	0.109039204533338	0.962417325442294	Braak
UNC13D	AIF1	-0.0495227561619756	0.0242101818510185	-2.04553424946258	0.0408022161847115	0.397295593386018	0.400886251906	Braak
UNC13D	HIF1A	-0.0489018418585159	0.0447153286067492	-1.09362590821115	0.274119081567285	0.629055360668232	0.201311132337339	Braak
UNC13D	HIST	-0.0219543962303304	0.0371593673196848	-0.590817277416354	0.554642857294295	0.915540060409835	0.0383226479386972	Braak
UNC13D	HSPA1A	-0.0195463101467726	0.0371288222190598	-0.526445736184399	0.598578545199941	0.936968030822566	0.0282752269075348	Braak
UNC13D	IFI44L	0.037204911593811	0.0426599281734212	0.872127853628013	0.383138632464055	0.81043023869386	0.091284362992197	Braak
UNC13D	TMEM163	0.029908879757697	0.0409937710417876	0.729595716559204	0.465637341266417	0.90251244275511	0.0445468018515201	Braak
UNC13D	FRMD4A	-0.0282486516539972	0.038197056555185	-0.739550483770526	0.459572796504405	0.715852630373695	0.145176374902965	Braak
UNC13D	PICALM	-0.0177560215653185	0.0225833738684528	-0.78624308611931	0.431725088435462	0.726315598667921	0.138874628642325	Braak
UNC13D	CD163	0.0163423344470498	0.0344885181639637	0.473848553578204	0.635607908004954	0.907865932694852	0.0419782803222251	Braak
UNC13D	GPNMB	-0.0391854522957448	0.0361265428990538	-1.08467207629687	0.27806691959112	0.682413176085696	0.165952596368571	Braak
UNC13D	ERN1	0.0383053785483606	0.0246508673201879	1.55391605702207	0.120204441070276	0.48072142337791	0.318106523081486	Braak
UNC45A	AIF1	0.00497669429567121	0.0281347828177054	0.176887603075413	0.859596676383674	0.969315082243892	0.0135350297218521	Braak
UNC45A	HSPA1A	-0.0147697853707098	0.0299373578542479	-0.49335634235384	0.621760824326492	0.94309750697047	0.0254434031799258	Braak
UNC45A	FRMD4A	-0.00811812207511028	0.0343954176554245	-0.236023360915054	0.813414542817791	0.923632779055578	0.0345006626860567	Braak
UNC45A	PICALM	-0.0200381417723686	0.0198111129110822	-1.01145967227108	0.311796473349496	0.620956991402412	0.206938478798366	Braak
UNC45A	CD163	-0.0104429339363397	0.0206459558718034	-0.505810145153018	0.612989935838669	0.899050240750002	0.0462160383325906	Braak
UNC45A	GPNMB	-0.0306349236154281	0.0343889027375758	-0.890837484673629	0.373016362258114	0.759576890440071	0.119428256819471	Braak
UNC45A	ERN1	-0.00217959399055841	0.0275312242474045	-0.0791680737104848	0.936898938351708	0.979692455543823	0.00891023637114173	Braak
UNC50	AIF1	0.0435481895346579	0.0220778586313719	1.97248248853162	0.0485545534245607	0.429437244876623	0.367100292123941	Braak
UNC50	CCL3	-0.000524740324222521	0.0453916635366306	-0.0115602796491268	0.990776436789454	0.999984346748912	6.79817377811401e-06	Braak
UNC50	HIF1A	0.0287961154865308	0.0357125898136522	0.806329522355801	0.420052872285967	0.748363338180596	0.125887496447097	Braak
UNC50	HIST	0.0300651007297309	0.0305251402784131	0.984929158572695	0.32465886948867	0.835090156939438	0.0782666352377817	Braak
UNC50	HSPA1A	0.0126362147306946	0.0338597826903658	0.373192434406557	0.709005226581834	0.959834611303871	0.0178035936125325	Braak
UNC50	IFI44L	0.0958318062216646	0.0343878885613622	2.78678948405515	0.0053233048226965	0.140671742424317	0.851793133138777	Braak
UNC50	TMEM163	0.0736898921074949	0.038188133382567	1.92965420355252	0.0536496979105216	0.633637168217861	0.198159355600257	Braak
UNC50	FRMD4A	-0.0518670592977597	0.0322242280529412	-1.60956716209143	0.107492381866596	0.320343105665673	0.494384618335377	Braak
UNC50	PICALM	0.0478314517172967	0.0241259309004995	1.98257434768274	0.047414995102391	0.222327875294924	0.653006082385088	Braak
UNC50	CD163	0.00674574066320671	0.0253126500378885	0.266496816931832	0.789856610520462	0.953200686738337	0.0208156534357759	Braak
UNC50	GPNMB	0.0295429567495162	0.028103580843671	1.05121681517569	0.293159021973878	0.697647785587529	0.156363779930105	Braak
UNC50	ERN1	0.0551474019300085	0.0290132821409413	1.90076399016534	0.0573329326997273	0.36371874353062	0.439234317856009	Braak
UNC5B	AIF1	0.0454230114937568	0.035827707471253	1.26781797384616	0.204862961950367	0.67368899896551	0.171540544420489	Braak
UNC5B	HIST	0.0556086812124483	0.0430070454649626	1.29301328680558	0.19600646374015	0.742707289797022	0.129182313390066	Braak
UNC5B	HSPA1A	0.07192775998597	0.0301536166884393	2.3853775395887	0.0170616017337221	0.469483227367761	0.328379918609254	Braak
UNC5B	IFI44L	0.0176706181309539	0.0442283154832736	0.399531791746321	0.689501403300033	0.931929617998632	0.0306168855741581	Braak
UNC5B	TMEM163	0.0634154665640075	0.0469304358983673	1.35126523651603	0.176610483707336	0.773556551276454	0.111507931467453	Braak
UNC5B	FRMD4A	-0.0100967443934834	0.0143833001366366	-0.70197689664873	0.482693571574883	0.73296091549331	0.134919183118957	Braak
UNC5B	PICALM	0.0367095119412815	0.0112229526663174	3.27093172650144	0.0010719378580736	0.0176130736675704	1.75416484844026	Braak
UNC5B	CD163	0.100880477723791	0.0411284110028442	2.45281729257216	0.0141742312261974	0.191818966391165	0.717108453516824	Braak
UNC5B	GPNMB	0.0537083579520272	0.0378396936430773	1.41936555984387	0.155792467724595	0.54937343881831	0.260132341736522	Braak
UNC5B	ERN1	0.0449398257877497	0.0293475824620327	1.53129566450282	0.125696336583816	0.489424229277389	0.310314534410055	Braak
UNC5C	AIF1	0.07267233194155	0.104740157054438	0.693834475575388	0.487786019391739	0.844315436963483	0.0734952702710533	Braak
UNC5C	HIF1A	-0.0447378548921897	0.0224365583652473	-1.99397136423052	0.0461551840258161	0.268901958985729	0.570406033873414	Braak
UNC5C	HSPA1A	-0.100140557156648	0.111909467490886	-0.894835436195817	0.370875064337352	0.879550576468622	0.0557391824149341	Braak
UNC5C	TMEM163	-0.0488423454847378	0.0306209196023607	-1.59506461984154	0.110697786193888	0.715736281621588	0.145246967264646	Braak
UNC5C	FRMD4A	-0.0563949581540318	0.0202813147109659	-2.78063621405862	0.00542524943079954	0.0470357293626211	1.32757211717098	Braak
UNC5C	PICALM	-0.0053145007644054	0.0136157269913831	-0.390320749510381	0.696299381818871	0.886223792604915	0.0524565945680971	Braak
UNC5C	CD163	0.00197983282937516	0.014370095009396	0.137774512143491	0.890418628594175	0.976750423208429	0.0102163919311323	Braak
UNC5C	ERN1	-0.124631515686022	0.131809459041633	-0.945543033043301	0.344381711940203	0.702165306571593	0.153560632484934	Braak
UNC5D	FRMD4A	0.00451248508595026	0.0162319178562704	0.278000734473104	0.781011794941428	0.909609426694715	0.0411450475064658	Braak
UNC5D	PICALM	0.0214254384786223	0.0137810364547492	1.55470443380466	0.120016478163196	0.379402272123606	0.420900072583388	Braak
UNC5D	CD163	-0.00560838440403774	0.0148006303892282	-0.378928752123928	0.704740772483226	0.932965054237915	0.0301346231729763	Braak
UNC79	AIF1	-0.0160975747345064	0.0365319863117899	-0.440643292623572	0.659471255888575	0.913902459952076	0.0391001536809174	Braak
UNC79	HSPA1A	-0.018418679078755	0.0379747615709408	-0.485024219160587	0.627659165712469	0.944703415332628	0.0247045145607694	Braak
UNC79	FRMD4A	-0.00937732802085178	0.013414753377719	-0.699030966639079	0.484532678604943	0.734272180364866	0.134142925752284	Braak
UNC79	PICALM	0.0211113622626902	0.0111703196563913	1.88995148859602	0.0587644483992424	0.250302725488139	0.601534421434466	Braak
UNC79	CD163	-0.0069013522683753	0.0480826640755614	-0.143530987749137	0.885870839919104	0.976205463210728	0.0104587661984144	Braak
UNC79	ERN1	-0.0654105859630602	0.0334628586963673	-1.95472199660459	0.0506158923426745	0.347254698541176	0.459351869314751	Braak
UNC93B1	AIF1	-0.012483224921265	0.0187221120721701	-0.666763710907431	0.5049230759212	0.852238826861213	0.0694386838090497	Braak
UNC93B1	CCL3	-0.0638792566280207	0.0426788764654649	-1.49674175888184	0.134460465978916	0.900598096433493	0.0454689753270095	Braak
UNC93B1	HIF1A	0.0327029450042104	0.0156351926684451	2.09162404952076	0.0364721594489632	0.240817329941306	0.618312263148985	Braak
UNC93B1	HIST	0.0356073881500957	0.0330724128390731	1.0766492400587	0.281636997338026	0.813560905671532	0.0896099288894618	Braak
UNC93B1	HSPA1A	-0.0148178476270011	0.028035763278948	-0.528533768799787	0.597128915583243	0.936968030822566	0.0282752269075348	Braak
UNC93B1	IFI44L	-0.0565562313950368	0.0316729535408544	-1.78563174798605	0.0741589029391579	0.493080009515496	0.307082604309455	Braak
UNC93B1	TMEM163	-0.037773466454162	0.0337023618435965	-1.12079582521422	0.262374781615695	0.814973333315931	0.0888566015461749	Braak
UNC93B1	FRMD4A	-0.00965388921800743	0.00973692374294576	-0.991472201371764	0.321455059796077	0.596738990041923	0.224215585070515	Braak
UNC93B1	PICALM	0.0021730837622261	0.00804334046647071	0.270171798804834	0.787028087498951	0.924273668396224	0.0341994193891387	Braak
UNC93B1	CD163	-0.00717166381408095	0.00915275994157527	-0.783552049858159	0.433303000952926	0.824409709907456	0.083856901737082	Braak
UNC93B1	GPNMB	0.000355471868602358	0.029994372931985	0.0118512852196785	0.990544263845756	0.997527350568798	0.0010751878334309	Braak
UNC93B1	MKI67	-0.0185980836025328	0.0354386466344274	-0.524796666034798	0.59972454944805	0.9279062719064	0.0324958897828866	Braak
UNC93B1	ERN1	0.0236616837733895	0.025152525839726	0.940727938186553	0.346844297931586	0.703702295671114	0.152611032181826	Braak
UNK	AIF1	-0.0141460577257068	0.0220187971328697	-0.642453701732398	0.520578641183682	0.858828431802528	0.0660935865336957	Braak
UNK	HIF1A	0.0262995918636299	0.0131323883232462	2.00265109561799	0.0452147513916181	0.267360856729341	0.572902175798122	Braak
UNK	HIST	0.0701696557976439	0.0325177365307256	2.15788868734272	0.030936487252961	0.456043950082346	0.340993301286292	Braak
UNK	HSPA1A	-0.0160261910336143	0.0216286581558134	-0.740970194182238	0.458711512659441	0.899961499459338	0.0457760693717968	Braak
UNK	IFI44L	-0.00730281160615581	0.0344983924972397	-0.21168556206612	0.832352352651532	0.970510529782262	0.0129997482699267	Braak
UNK	TMEM163	-0.0486006967801255	0.0431049416103893	-1.12749710275472	0.259532364775229	0.814973333315931	0.0888566015461749	Braak
UNK	FRMD4A	-0.0384611336387375	0.00995192550082985	-3.86469268037933	0.000111229156416454	0.00350826280899525	2.45490788046527	Braak
UNK	PICALM	0.00206913755953246	0.00745719092473447	0.277468765439466	0.781420186175101	0.921360336212742	0.0355704876929652	Braak
UNK	CD163	0.0166351431262231	0.00838996533595643	1.98274277188378	0.0473961693268249	0.361561716751009	0.441817560176684	Braak
UNK	GPNMB	0.0165288165756957	0.0129850133189029	1.27291487268895	0.203048251049354	0.606660737448562	0.217054111304843	Braak
UNK	MKI67	-0.0478163408306123	0.0380212701205117	-1.25762081800672	0.208528920815045	0.783590776203113	0.105910684810618	Braak
UNK	ERN1	-0.00684955058107059	0.0179322565073204	-0.381968135369603	0.702485000123641	0.900941502663234	0.0453034064630126	Braak
UNKL	AIF1	0.050567860749866	0.0364824780435142	1.38608623815388	0.165720572052173	0.635341312806678	0.196992903927093	Braak
UNKL	HSPA1A	-0.0130800656415268	0.0464611853632614	-0.281526731168371	0.778306428304682	0.971049848526337	0.012758475154571	Braak
UNKL	FRMD4A	0.0643263700711223	0.0448516201168837	1.43420393518645	0.151514074413547	0.393061010260576	0.405540033942546	Braak
UNKL	PICALM	0.079318850178002	0.0345717673929236	2.29432442016943	0.0217718708858025	0.137157565508401	0.862780232040987	Braak
UNKL	CD163	0.0271630433232913	0.036690724624075	0.740324526201044	0.459103102432329	0.838386405890338	0.0765557722194573	Braak
UNKL	ERN1	0.116855137714424	0.0454198911757041	2.57277449790395	0.0100886917565024	0.182936280634808	0.737700155010457	Braak
UPF1	AIF1	0.0194151856609335	0.019029950675098	1.0202436145218	0.307612937526017	0.751998617375436	0.123782957901404	Braak
UPF1	HIF1A	-0.0245821333424162	0.0349094459046556	-0.704168533913565	0.481327824210245	0.788748449984744	0.103061481204207	Braak
UPF1	HIST	-0.0259807048181529	0.0375950440746679	-0.69106727914861	0.489523261846276	0.893602094315909	0.0488558220446667	Braak
UPF1	HSPA1A	-0.0012433614801197	0.0235698153839773	-0.0527522791275206	0.957929284259983	0.992890951050914	0.00309844733289978	Braak
UPF1	IFI44L	0.0228545807921635	0.038609244485749	0.591945817551528	0.553886871408679	0.886503805875452	0.0523193955767016	Braak
UPF1	TMEM163	-0.0175298300692425	0.0463388884859143	-0.378296300192247	0.705210493591048	0.953889038140106	0.0205021419900572	Braak
UPF1	FRMD4A	-0.022040905441164	0.0105013047254979	-2.09887304647461	0.0358280934407952	0.160898906056003	0.793446908638425	Braak
UPF1	PICALM	-0.00505682426755911	0.00893407414745868	-0.566015480070482	0.571383257344828	0.819224350959129	0.0865971470298631	Braak
UPF1	CD163	0.0403265203838876	0.0210644210967667	1.91443762914887	0.0555642613792743	0.387826318015386	0.411362722897762	Braak
UPF1	GPNMB	0.0410046831792053	0.0275440327257773	1.48869570361898	0.136567516889107	0.522095440940145	0.282250099134013	Braak
UPF1	MKI67	0.0487214070475407	0.0424162335176996	1.1486500098414	0.250700326811184	0.802168339046144	0.0957344832779602	Braak
UPF1	ERN1	0.0223455752393141	0.0238674045989698	0.936238171463295	0.349150573858514	0.705047863718874	0.151781398975423	Braak
UPF2	AIF1	-0.00932506883471945	0.0149856903628168	-0.622264881293508	0.533767709470518	0.865933800909887	0.0625153077499217	Braak
UPF2	CCL3	-0.0409674485325008	0.0208804722739566	-1.96199817681318	0.0497626965171647	0.820501042344694	0.0859208628933239	Braak
UPF2	HIF1A	-0.0143999704851645	0.010576018523979	-1.36156819813765	0.173334197272536	0.519950341325809	0.284038132361389	Braak
UPF2	HIST	-0.0145727856299129	0.0115566218736925	-1.26099008769045	0.20731241845594	0.753055424053308	0.123173059025437	Braak
UPF2	HSPA1A	0.001441097580298	0.0161530814861784	0.0892150257231782	0.928911024195084	0.987249533707481	0.0055730627150605	Braak
UPF2	IFI44L	-0.00670927820417131	0.0134032374258351	-0.500571465759385	0.616672748397306	0.907984365463148	0.0419216295092452	Braak
UPF2	TMEM163	-0.0112348850406019	0.0131964706303836	-0.851355286976103	0.394572021730693	0.880152117005467	0.0554422620920436	Braak
UPF2	FRMD4A	-0.0219293738451037	0.0073331117226954	-2.99045953128383	0.00278558037124621	0.0309738196012645	1.50900523540954	Braak
UPF2	PICALM	-0.00704229380645692	0.00560667969637223	-1.25605424026873	0.209096305286292	0.513001161790418	0.289881651343161	Braak
UPF2	CD163	-0.0105312161689057	0.00630488792177264	-1.67032567423417	0.0948549461723253	0.500973923772875	0.300184879035503	Braak
UPF2	GPNMB	-0.0100897888489733	0.0113651707217561	-0.887781547324993	0.374658270665508	0.762005995039128	0.118041611859651	Braak
UPF2	MKI67	0.0138102757396093	0.0132817818838011	1.03979088502069	0.298437064793159	0.822757091981241	0.0847283654966165	Braak
UPF2	ERN1	-0.0195145010753619	0.0213528104293084	-0.913907850208644	0.360765268374632	0.712264537167839	0.147358678139946	Braak
UPF3A	AIF1	0.0239776792015106	0.0194717714876835	1.23140717919154	0.218170613221773	0.682475038667847	0.165913228194984	Braak
UPF3A	CCL3	0.0677260672214138	0.0390884064830734	1.73263822485937	0.0831599907132653	0.832679018579489	0.0795223783343174	Braak
UPF3A	HIF1A	0.0287720637454211	0.0140410661368896	2.04913668698057	0.0404487509632498	0.256414587591865	0.591057271156192	Braak
UPF3A	HIST	0.0261412947239203	0.0306126378940747	0.853937998233731	0.393139344124777	0.869599898150726	0.0606805197871947	Braak
UPF3A	HSPA1A	0.02721073743474	0.0234662609047402	1.15956852031946	0.246224523903562	0.81865073476711	0.0869013440462048	Braak
UPF3A	IFI44L	0.0194112724130109	0.0325452632196423	0.59643925083683	0.550881825695267	0.886503805875452	0.0523193955767016	Braak
UPF3A	TMEM163	-0.00743376502231562	0.0161774788351487	-0.459513197208724	0.645865677203103	0.944988054086882	0.0245736815192452	Braak
UPF3A	FRMD4A	-0.0145992266517752	0.00984097670419271	-1.48351399364204	0.137937901313178	0.372070297507881	0.429374998463559	Braak
UPF3A	PICALM	0.0127597886126762	0.00742928946639309	1.71749784018997	0.0858882487283086	0.312693918360132	0.504880565345875	Braak
UPF3A	CD163	0.0050630531814366	0.00899256097503857	0.563026839127425	0.573416608147499	0.886546111528211	0.0522986707100528	Braak
UPF3A	GPNMB	0.0367449703966742	0.0128558585802577	2.85822764518443	0.00426014643978991	0.0957079189781881	1.0190521267347	Braak
UPF3A	MKI67	0.0507033113939335	0.0323457363478152	1.56754234464532	0.116987976563089	0.693681395080775	0.158839953362814	Braak
UPF3A	ERN1	0.0490626436808984	0.020877378523796	2.35003851776586	0.0187714684586181	0.233943590932198	0.630888848146121	Braak
UPF3B	AIF1	0.022726099310152	0.0198494650149087	1.14492251015746	0.252241258381903	0.713776243655668	0.146437910598549	Braak
UPF3B	CCL3	0.016853805078168	0.047617148252435	0.353944024300241	0.723380833226786	0.99166136979238	0.00363660439568349	Braak
UPF3B	HIF1A	-0.0349663956150735	0.0408324925430751	-0.856337525273205	0.39181111052618	0.729263981191991	0.137115235985692	Braak
UPF3B	HIST	0.0230117724078059	0.0352662925951882	0.652514645413725	0.514069228165488	0.89963660046454	0.0459328842096829	Braak
UPF3B	HSPA1A	-0.00235405377320183	0.0223796981148475	-0.10518702089373	0.916227409413023	0.984914355395592	0.00660153254423898	Braak
UPF3B	IFI44L	0.0528037570065059	0.0361322081117076	1.46140409806276	0.143904576731715	0.616146203543121	0.210316223130871	Braak
UPF3B	TMEM163	0.0623156409354185	0.0382274104340656	1.63012980026204	0.103074066640666	0.704311703455598	0.15223509493302	Braak
UPF3B	FRMD4A	-0.0168677045312577	0.0108696147511676	-1.55182174505732	0.120704881391847	0.343671854078788	0.463856034108918	Braak
UPF3B	PICALM	0.0081675180831396	0.00869453447209128	0.939385324120186	0.347532945199566	0.656369464019792	0.182851631635064	Braak
UPF3B	CD163	0.00324421707102636	0.00988001387458648	0.328361590601728	0.742638280656784	0.942387557188581	0.0257704567250693	Braak
UPF3B	GPNMB	0.0210085505018621	0.032279108203197	0.65084048696802	0.515149461829797	0.845161955356967	0.0730600607801698	Braak
UPF3B	MKI67	0.0505138161031445	0.0494126912937449	1.02228425087906	0.306646385020369	0.826453055690905	0.0827818102515382	Braak
UPF3B	ERN1	0.0167610652504264	0.0205250060358588	0.816616824430818	0.414147437291805	0.74517112097425	0.127743984485074	Braak
UPK2	PICALM	0.0455905497772075	0.0438864634247526	1.03882942983949	0.298884071589705	0.60948746033882	0.215035225175505	Braak
UPK2	ERN1	-0.114108701299398	0.0433829398228618	-2.63026668467648	0.00853179105517291	0.17049011689189	0.768300791473361	Braak
UPK3A	AIF1	-0.0220883804846111	0.0684138128497048	-0.322864339298499	0.746797984268259	0.93730981001354	0.0281168375640973	Braak
UPK3A	ERN1	-0.0478813761130016	0.0565822007591514	-0.846226825231032	0.39742621995626	0.736293014406043	0.132949319880897	Braak
UPK3BL1	AIF1	0.0171739619490344	0.0416702004368169	0.412140132972835	0.680236714249679	0.921203706683224	0.0356443232166733	Braak
UPK3BL1	HIST	-0.0173090275904409	0.0530535792547938	-0.326255604872821	0.744230974240276	0.958702825511052	0.0183159926641271	Braak
UPK3BL1	HSPA1A	0.0241368197957595	0.0441160360081587	0.54712122801096	0.584295449147366	0.93255290063921	0.0303265227320863	Braak
UPK3BL1	FRMD4A	0.0120257846396044	0.0528711875276319	0.227454407626449	0.820070417565749	0.926419287362603	0.0331924118334425	Braak
UPK3BL1	PICALM	0.0189168681987088	0.0444783812354451	0.42530478118286	0.670614508606538	0.873861266919332	0.0585575099214602	Braak
UPK3BL1	CD163	0.044141185986448	0.0422960725750288	1.04362375272896	0.296659498989602	0.734739900984906	0.133866374600937	Braak
UPK3BL1	GPNMB	0.0596051775961823	0.0487860982717299	1.22176561987376	0.221796273270794	0.631337620079039	0.199738331208134	Braak
UPK3BL1	ERN1	0.049630926642985	0.0536453073667966	0.925168091658726	0.354878478377908	0.708199588078291	0.149844330183637	Braak
UPP1	AIF1	0.00771373163585428	0.0299802404776023	0.257293854651268	0.796951936086602	0.952830879891991	0.0209841764314754	Braak
UPP1	HIST	-0.0846148906626135	0.0390967399171053	-2.16424415033115	0.0304456165170572	0.455502568575972	0.341509169700366	Braak
UPP1	HSPA1A	-0.0384970116470365	0.0277362453615835	-1.38796766271607	0.16514689224255	0.769466826685159	0.113810098767051	Braak
UPP1	FRMD4A	-0.0123931282724094	0.0384223549008562	-0.322549940116587	0.747036110793995	0.891822491030357	0.0497215792983557	Braak
UPP1	PICALM	0.00149212437131773	0.0256139385477435	0.0582543902233724	0.953545997109103	0.985958472606029	0.00614137663876133	Braak
UPP1	CD163	-0.00393968052556101	0.0385779791371428	-0.102122522062538	0.918659424449818	0.983742840295143	0.00711841542741675	Braak
UPP1	GPNMB	0.0211133245730058	0.0387319990036582	0.54511321687816	0.585675653079512	0.880828251670358	0.055108764259088	Braak
UPP1	ERN1	-0.0886859057461298	0.0368338477112231	-2.40772852299945	0.0160521125099666	0.221601153615964	0.654427983078341	Braak
UPP2	PICALM	-0.051839323655246	0.0445190607768881	-1.16442985882034	0.244249853015225	0.554097032703796	0.256414175564367	Braak
UPP2	ERN1	-0.0207824797151518	0.0431889170360004	-0.481199371075418	0.630374807814159	0.87077641961855	0.0600933400445892	Braak
UPRT	AIF1	0.00558848219317383	0.0238135455562519	0.234676612097632	0.814459741686582	0.958519790365826	0.0183989159023043	Braak
UPRT	HSPA1A	-0.0234340596677529	0.0391453088057915	-0.598642861243334	0.549411067613787	0.926898821508023	0.0329676700183262	Braak
UPRT	FRMD4A	0.0860994796293457	0.038225490133255	2.25241008890143	0.0242963687550773	0.125204300781091	0.902380752807571	Braak
UPRT	PICALM	0.0160866896926986	0.0204164843868335	0.787926529754204	0.43073968206778	0.72558713997567	0.139310423146275	Braak
UPRT	CD163	-0.00474303193170747	0.025958328541171	-0.182717154696028	0.855019954857419	0.970193889095093	0.0131414651672204	Braak
UPRT	GPNMB	-0.0178286203412537	0.0320180483673825	-0.556830326966966	0.577643361287053	0.87694764152883	0.0570263355665894	Braak
UPRT	ERN1	-0.00854094796618684	0.0344191577025395	-0.248145176590323	0.804022082582778	0.938525824083581	0.0275537730131186	Braak
UQCC5	AIF1	-0.0253930583423307	0.025644860557054	-0.990181182145127	0.322085568627989	0.761710222467468	0.118210215955227	Braak
UQCC5	HIF1A	0.0394721324624828	0.0455118065396131	0.867294345438178	0.38578075411274	0.724700743991642	0.139841292826473	Braak
UQCC5	HIST	-0.0207672627598342	0.0373473972121823	-0.556056494160727	0.578172235083416	0.921698274145619	0.0354112257136727	Braak
UQCC5	HSPA1A	-0.000319377570660517	0.0278026799951546	-0.0114872944160843	0.990834666713525	0.998316144854825	0.000731905382276522	Braak
UQCC5	IFI44L	-0.0905788020100457	0.0448452940508978	-2.01980617870945	0.0434034960020644	0.390528951186751	0.408346764924741	Braak
UQCC5	TMEM163	-0.0208851299485872	0.0362563050082579	-0.576041324228444	0.564587250019503	0.927231300107898	0.0328119165238538	Braak
UQCC5	FRMD4A	0.029052536149454	0.0378894395057108	0.766771335983344	0.443217481625508	0.704637107966733	0.152034489510112	Braak
UQCC5	PICALM	0.0107278243584735	0.0187116676491868	0.573322728877122	0.566426198733507	0.816356504066903	0.0881201427934931	Braak
UQCC5	CD163	0.00281469725559213	0.0210394447944174	0.133781916922969	0.893575026847537	0.977310639249742	0.00996737336486947	Braak
UQCC5	GPNMB	0.0104923436455295	0.0288130866800466	0.364152017520414	0.715744495088059	0.925991382828382	0.0333930547948435	Braak
UQCC5	MKI67	-0.0969574256955599	0.0523118075107582	-1.85345202754885	0.0638175960422811	0.583041694097045	0.234300387146967	Braak
UQCC5	ERN1	-0.0679741952293234	0.0369635491531708	-1.83895206998791	0.0659222361159993	0.379359053845677	0.420949546532573	Braak
UQCC6	AIF1	0.0191132303282854	0.0242558050282513	0.78798581642719	0.430705002325385	0.814550112410341	0.0890821920506119	Braak
UQCC6	HSPA1A	0.097687258022018	0.0442436508349825	2.20793845395731	0.0272485637798735	0.51995274132086	0.284036127742642	Braak
UQCC6	FRMD4A	-0.0085551209073008	0.0404147705845013	-0.21168302537839	0.83235433179214	0.931400360782314	0.0308635981772429	Braak
UQCC6	PICALM	0.0311019087130008	0.0215146267570572	1.4456169314115	0.148284675030086	0.427949681717856	0.368607292288131	Braak
UQCC6	CD163	0.000271253506197103	0.0252765455679362	0.010731431059994	0.991437721186053	0.998497658831584	0.000652949078422639	Braak
UQCC6	GPNMB	0.0220385033385312	0.0371633060318678	0.593017836454945	0.553169215488862	0.866014088185727	0.06247504288848	Braak
UQCC6	ERN1	3.84918624596167e-05	0.0330021290992557	0.00116634482411272	0.999069391683262	0.999845318139477	6.71826745802911e-05	Braak
URB1	AIF1	-0.00362302904756249	0.0366519268067174	-0.0988496202851327	0.921257670094914	0.984641642669567	0.00672180090211336	Braak
URB1	HSPA1A	-0.0627472313772301	0.0452853972854483	-1.38559525009164	0.165870529442146	0.769466826685159	0.113810098767051	Braak
URB1	TMEM163	-0.0176479038150902	0.0477799511499055	-0.369357929222686	0.711860951974912	0.956784632140394	0.0191858089307329	Braak
URB1	FRMD4A	0.0259516217032867	0.0536672560971017	0.483565279661991	0.628694420614216	0.82730470349007	0.0823345065635032	Braak
URB1	PICALM	-0.0455492193310714	0.0359960393927978	-1.26539530735665	0.205729656555794	0.507824108782778	0.294286684984973	Braak
URB1	CD163	-0.00755264918340752	0.0334502374177489	-0.225787610685239	0.821366613515224	0.961074149640628	0.0172431039678134	Braak
URB1	GPNMB	9.30777413473264e-05	0.0407264242702454	0.00228543858232427	0.99817648542794	0.999100234158505	0.000390939243241529	Braak
URB1	ERN1	-0.0343659849969022	0.0428619428809083	-0.801783183099933	0.422678388116796	0.751242854463861	0.124219645813396	Braak
URB2	AIF1	0.00295468218660575	0.0361960309904904	0.0816300048859507	0.934940940462002	0.98711558564292	0.0056319909293197	Braak
URB2	HSPA1A	-0.00658223265039942	0.0373572321833312	-0.176197011012406	0.860139168919791	0.978664206594473	0.00936629516206184	Braak
URB2	PICALM	-0.0132574288596611	0.0326156250059665	-0.406474775732056	0.684393787127619	0.881223895999392	0.054913734671558	Braak
URB2	CD163	0.0276440016224611	0.0331975472616588	0.832712170106262	0.405007079145904	0.809348233412565	0.0918645768931012	Braak
URB2	ERN1	-0.0264162767231766	0.0326031932346955	-0.810235872695594	0.417804623741216	0.748028393280835	0.126081917093882	Braak
URGCP	AIF1	-0.02262971735233	0.0292449191133172	-0.773799963837998	0.439049093912132	0.818594922434431	0.0869309535162407	Braak
URGCP	HIF1A	-0.0188513382247933	0.0359493039925064	-0.524386737187535	0.600009579328073	0.85515454026942	0.0679553941356838	Braak
URGCP	HIST	0.0715449518665561	0.0344132765460809	2.078992733248	0.0376180183789732	0.488140345420616	0.311455295868526	Braak
URGCP	HSPA1A	-0.0177007661522708	0.020295030309394	-0.872172442338142	0.383114310826271	0.879550576468622	0.0557391824149341	Braak
URGCP	IFI44L	-0.019473431804862	0.0348851696531277	-0.558215195697524	0.576697445625551	0.895946197515269	0.0477180693822909	Braak
URGCP	TMEM163	0.034829976281995	0.0431362342854538	0.807441281302114	0.419412291476274	0.885019393682214	0.0530472123791402	Braak
URGCP	FRMD4A	0.0142002722375777	0.039336931456217	0.360990847834253	0.718106288797629	0.875846244678513	0.0575721277914455	Braak
URGCP	PICALM	-0.000174333562821787	0.0174729383087054	-0.00997734666841525	0.99203936121259	0.997269787772069	0.00118733768549811	Braak
URGCP	CD163	0.0317095282353894	0.0241120352830386	1.31509131697793	0.18847921444136	0.6344987295316	0.197569243164182	Braak
URGCP	GPNMB	0.0104005132954899	0.0265942711165347	0.391080968149695	0.695737387848128	0.919035162888264	0.0366678719042077	Braak
URGCP	MKI67	0.0121250033437897	0.045231018664469	0.268068323504604	0.788646727926202	0.959022008516217	0.0181714261270713	Braak
URGCP	ERN1	-0.0075296506495772	0.0187353751533004	-0.401894842668831	0.6877614184285	0.894814013680848	0.0482672230369565	Braak
URI1	AIF1	-0.00421648268335136	0.0130032176694153	-0.324264562091342	0.745737746747677	0.937002476577861	0.0282592612331634	Braak
URI1	CCL3	0.0235826971104081	0.0290624034739385	0.811450337600459	0.417107101634807	0.963705734067954	0.0160555569477682	Braak
URI1	HIF1A	0.0078394681891149	0.0147517169323393	0.531427509426305	0.59512256256113	0.854220115196108	0.06843020601173	Braak
URI1	HIST	-0.00363887872592952	0.013963143085798	-0.260605989895687	0.794396369998166	0.97048755329732	0.0130100301560464	Braak
URI1	HSPA1A	-0.0116645631076906	0.0185010083239491	-0.630482560920263	0.528378909049904	0.918101259951267	0.0371094166061312	Braak
URI1	IFI44L	-0.00708312312071032	0.013701073819191	-0.516975765124995	0.605173076569657	0.902791034587083	0.044412762452817	Braak
URI1	TMEM163	0.00246680503824185	0.0147417194101044	0.167334960706892	0.867106497267467	0.982859764723971	0.00750844325760605	Braak
URI1	FRMD4A	-0.0150990512432267	0.00872451205107239	-1.73064707284928	0.0835147304893643	0.275303133528583	0.560188845394073	Braak
URI1	PICALM	0.00978046960826684	0.00652870163130201	1.49807268896685	0.134114365951188	0.405203080562819	0.39232726156855	Braak
URI1	CD163	-0.000772542877732441	0.00750304873518452	-0.102963862424311	0.917991652078529	0.983742840295143	0.00711841542741675	Braak
URI1	GPNMB	0.0485859050947549	0.012852820031215	3.78017469915215	0.000156718356703972	0.0137966823093694	1.86022533591477	Braak
URI1	MKI67	0.0123502203029647	0.0147660205804636	0.836394628848399	0.402932933248789	0.864805316227062	0.0630816493033803	Braak
URI1	ERN1	0.00267247759452301	0.0282480129384322	0.0946076313526123	0.924626488085446	0.976141532667992	0.0104872085624038	Braak
URM1	AIF1	0.00332498323043871	0.0189423668798031	0.175531561157962	0.860661973525138	0.969315082243892	0.0135350297218521	Braak
URM1	HIST	-0.0544697685645998	0.0366841723509952	-1.48483024350206	0.137588798227679	0.673352796703494	0.171757331740226	Braak
URM1	HSPA1A	-0.0306954858385358	0.0256605108053806	-1.19621491837565	0.231612700606213	0.813149743173009	0.0898294708322205	Braak
URM1	IFI44L	-0.0693816128464762	0.0413418034409509	-1.67824349863148	0.0932995731691985	0.534218459396325	0.272281109434349	Braak
URM1	TMEM163	-0.0177951025330724	0.0379519662286347	-0.468884864248379	0.639151935682706	0.942036346934103	0.0259323403404704	Braak
URM1	FRMD4A	-0.0109531494296877	0.0367454954973705	-0.298081418727135	0.765641023006905	0.901421370006387	0.0450721503189128	Braak
URM1	PICALM	-0.0111628599960582	0.020522882117341	-0.543922629006675	0.586494716236284	0.827274846075934	0.0823501805275722	Braak
URM1	CD163	0.00170863638121667	0.0241818764620122	0.0706577251728502	0.94367016712585	0.98894754076638	0.00482674516716535	Braak
URM1	GPNMB	0.0437127233051826	0.0296826868115927	1.47266733576525	0.140840758391015	0.524424273927541	0.280317214409866	Braak
URM1	ERN1	-0.0133876855351285	0.0257062818810091	-0.520794317789649	0.60251006186813	0.856973725220594	0.0670324933237536	Braak
UROD	AIF1	-0.00829302058407015	0.0249358446398299	-0.332574280272173	0.739455660580939	0.934812439565523	0.0292755170770736	Braak
UROD	HIST	0.0266400518753788	0.0474383460535338	0.561572105513875	0.574407590095424	0.920182062029571	0.036126237097636	Braak
UROD	HSPA1A	-0.0501237071565521	0.0334864826262925	-1.49683404243826	0.134436445959859	0.747086165009652	0.126629306042471	Braak
UROD	FRMD4A	-0.0441935719205905	0.0425067959961994	-1.03968249981819	0.298487433698341	0.573486403782592	0.241476873895564	Braak
UROD	PICALM	-0.00987657159500809	0.0284202061391219	-0.347519351079318	0.728201183275427	0.902630845827471	0.0444898293093781	Braak
UROD	CD163	0.0270847593341636	0.0301799969980676	0.897440756402255	0.36948377286104	0.79116513768002	0.101732857971504	Braak
UROD	GPNMB	-0.0362924058846972	0.0352208306070951	-1.03042447492383	0.302810788921413	0.705584035865926	0.151451253859469	Braak
UROD	ERN1	-0.00829016185246909	0.0304090197492506	-0.272621805004858	0.785143948675722	0.932871232544203	0.0301782992920276	Braak
UROS	AIF1	0.0207826492629225	0.0251983315954143	0.824762908775458	0.409506208396007	0.8081916112134	0.092485661716481	Braak
UROS	HIST	-0.0412983722322262	0.0396382953222824	-1.04188063327261	0.297467024114059	0.814580779492275	0.0890658415602643	Braak
UROS	HSPA1A	-0.00610210781647698	0.031602644102662	-0.193088521221646	0.846889642234336	0.977782624748686	0.00975768444057459	Braak
UROS	IFI44L	-0.0226105053214893	0.0427187618973411	-0.529287468017575	0.596606047719167	0.900381084395148	0.0455736374266265	Braak
UROS	FRMD4A	-0.0196427154689709	0.0366026301727245	-0.536647650080847	0.591511023138496	0.80328168094499	0.0951321371262524	Braak
UROS	PICALM	-0.0111128379072987	0.0198211410405054	-0.560655811115467	0.575032196622596	0.820983467678021	0.0856655882745904	Braak
UROS	CD163	-0.00764190400686931	0.0282498408154436	-0.270511400640942	0.786766847319036	0.952422445850808	0.0211703780778684	Braak
UROS	GPNMB	0.0545846349292046	0.034984168740026	1.56026674050292	0.118696859630741	0.491981519147555	0.308051210815939	Braak
UROS	ERN1	-0.0112711425482153	0.0259231057505054	-0.43479136553673	0.663713872852522	0.885204001394365	0.0529566315957005	Braak
USB1	AIF1	-0.000145746471211821	0.0299529001493613	-0.00486585507530323	0.996117624680523	0.999480380633393	0.000225726474611633	Braak
USB1	HIST	-0.04650292316216	0.0503003711145354	-0.92450457385834	0.355223671213606	0.847081774913668	0.072074662066603	Braak
USB1	HSPA1A	-0.00869838823796298	0.0366549534331975	-0.237304577505889	0.812420511182171	0.974356589983962	0.0112820731824503	Braak
USB1	TMEM163	0.0169585841177294	0.0398157754887494	0.425926254344119	0.670161583367829	0.950026519707158	0.0222642713409132	Braak
USB1	FRMD4A	0.0433515899380882	0.041385647466046	1.04750300146095	0.294867648592787	0.569597308253875	0.244432071711879	Braak
USB1	PICALM	-0.0297268036501098	0.0252225940505728	-1.17857836471958	0.238566110893788	0.547347749622691	0.261736663143672	Braak
USB1	CD163	0.011905993292127	0.0337685008318333	0.352576898554623	0.724405659022205	0.937257600189309	0.0281410292132716	Braak
USB1	GPNMB	0.10213196836627	0.0331321291686833	3.08256580331111	0.00205224351685004	0.0631607140897223	1.19955296853909	Braak
USB1	ERN1	0.0378810581106419	0.0357271913355087	1.0602864847367	0.28901428596146	0.660523570822549	0.180111679948747	Braak
USE1	AIF1	0.0183235806427989	0.0191132753011138	0.958683446668671	0.337718240040901	0.767054534451811	0.115173758385364	Braak
USE1	HIST	0.0163660584268992	0.0442443022955261	0.369902056937943	0.711455468767433	0.949599649705038	0.0224594542590225	Braak
USE1	HSPA1A	-0.024917842373123	0.0298440449897663	-0.834935156466472	0.403754218901273	0.882996271321075	0.0540411303387406	Braak
USE1	FRMD4A	-0.0147707919260313	0.0363250189511219	-0.406628608945988	0.684280781739916	0.858634677520706	0.0661915757310655	Braak
USE1	PICALM	0.00482205840076882	0.0207401762203568	0.232498429595593	0.816150906803879	0.936155610471903	0.0286519555864377	Braak
USE1	CD163	0.0592177514208808	0.0279069162787269	2.12197402355135	0.0338399194817478	0.306945635965197	0.512938536871424	Braak
USE1	GPNMB	0.0930026082962115	0.0339833991419317	2.73670705828414	0.00620575273200398	0.120534352975533	0.918889159052057	Braak
USE1	ERN1	0.0273202882640023	0.0302948798150703	0.901812069589784	0.367156707158919	0.716156192459822	0.144992248466321	Braak
USF1	AIF1	0.0271076201461184	0.0269241662744064	1.00681372525493	0.314024297641864	0.753565706809647	0.122878873593914	Braak
USF1	HIST	0.0093404098162147	0.0376664362108143	0.247976999043329	0.804152203186757	0.973165189352846	0.011813434412775	Braak
USF1	HSPA1A	0.0166765542927043	0.0301476120438537	0.553163357298284	0.580151555682456	0.931204277462442	0.0309550377692848	Braak
USF1	FRMD4A	0.0461414449160933	0.0332693643254594	1.38690491542646	0.165470758802726	0.414623174916505	0.38234642714068	Braak
USF1	PICALM	0.0180224923468977	0.0229191990513386	0.786349134912074	0.431662974078218	0.726315598667921	0.138874628642325	Braak
USF1	CD163	0.0293927416630902	0.027928674521473	1.05242164788349	0.292606140961729	0.733177887296149	0.134790641868687	Braak
USF1	GPNMB	0.0305768816336928	0.0374756289775228	0.815913767639025	0.414549457275146	0.789483985199772	0.102656675294586	Braak
USF1	ERN1	0.0401943414563449	0.0266293130860526	1.50940211362031	0.131196053272646	0.49734544168979	0.303341858134526	Braak
USF2	AIF1	0.040512410517492	0.024843494242542	1.63070500960845	0.102952579032363	0.545043065465449	0.263569181475482	Braak
USF2	CCL3	-0.0655077429154366	0.0427890263035914	-1.53094726789654	0.125782425759543	0.895404039569241	0.0479809506509508	Braak
USF2	HIF1A	0.00125117970704296	0.0290162494361471	0.0431199666171984	0.965605903042033	0.989408093818396	0.00462454122644706	Braak
USF2	HIST	-0.0334259817236183	0.0272443238822475	-1.22689709122856	0.219861271981866	0.765524195822004	0.11604107806054	Braak
USF2	HSPA1A	-0.00655772209361423	0.0237241210868789	-0.276415807759517	0.782228716681978	0.972023208215225	0.0123233656503924	Braak
USF2	IFI44L	0.0178513041333498	0.0283692496327541	0.629248371544494	0.529186465543652	0.877442854694459	0.056781158279807	Braak
USF2	TMEM163	-0.030909865223868	0.0365429198102614	-0.845850998890034	0.397635871094528	0.880152117005467	0.0554422620920436	Braak
USF2	FRMD4A	-0.0161795640074815	0.00917704152934079	-1.76304792298828	0.0778924073584437	0.264514392143923	0.577550693161334	Braak
USF2	PICALM	0.0241255035250522	0.00767512653802097	3.14333625713394	0.0016703383871294	0.0241250436176924	1.61753189278599	Braak
USF2	CD163	-0.00133489842627349	0.00942001461460737	-0.141708742596163	0.887310069043843	0.976281039527456	0.0104251450929284	Braak
USF2	GPNMB	0.0424425199994245	0.0244927940888267	1.73285742106436	0.0831210138436152	0.434067284424393	0.362442945627275	Braak
USF2	MKI67	-0.00729328941301083	0.0356520012016312	-0.204568864781625	0.837908983228607	0.969583185769078	0.0134149245216669	Braak
USF2	ERN1	0.0196712289828134	0.0234532769276786	0.838741172223923	0.401614568784489	0.737472192479416	0.132254350780886	Braak
USF3	AIF1	0.0437337866442379	0.02185546255187	2.00104603324884	0.045387429294626	0.418227928299325	0.378586969363158	Braak
USF3	HIF1A	0.0612213950813209	0.0426274011632097	1.43619815918215	0.150945962699456	0.490088482283859	0.309725503852075	Braak
USF3	HIST	0.0386577243923185	0.0400681986057736	0.964798162569458	0.334645916431147	0.840555435609257	0.0754336390534401	Braak
USF3	HSPA1A	0.0197817318005054	0.0271421769652526	0.728818908882289	0.466112443392304	0.903133531803986	0.0442480328113691	Braak
USF3	IFI44L	0.00568529235355397	0.0482826860873282	0.117750125651068	0.90626564848569	0.98450101573046	0.0067838314548562	Braak
USF3	TMEM163	-0.0372123487684901	0.036717971728898	-1.01346417071298	0.310838501651153	0.843974509861993	0.0736706699542645	Braak
USF3	FRMD4A	0.0198193833660567	0.0106906667926689	1.85389590288678	0.0637540541864769	0.232265331791273	0.634015608690278	Braak
USF3	PICALM	0.0326366804210039	0.00907991938369311	3.59437997650255	0.000325164997794263	0.00734802967058519	2.13382909872641	Braak
USF3	CD163	0.0315667014012109	0.0195109687269289	1.61789513596231	0.105685198709803	0.522082310170535	0.282261021835208	Braak
USF3	GPNMB	0.0273012729810788	0.0393992038629352	0.692939712082925	0.488347386586887	0.833757853011819	0.078960062516309	Braak
USF3	ERN1	0.0149536662286518	0.0214476319600527	0.697217588240219	0.485666633520994	0.792225849737693	0.101150990996	Braak
USHBP1	AIF1	-0.0261724173434802	0.0408741297556044	-0.64031742082268	0.521966257286452	0.859315288284914	0.0658474615012364	Braak
USHBP1	HSPA1A	-0.0427567041356641	0.0379453656087557	-1.12679647302695	0.259828542072982	0.82534981114107	0.0833619437542098	Braak
USHBP1	PICALM	0.052878754181668	0.0299589889361851	1.76503800893628	0.0775573779515645	0.295601352018513	0.529293583900904	Braak
USHBP1	CD163	0.00973203504607934	0.0376175846987195	0.258709726422457	0.795859214402922	0.954356299697205	0.0202894553759351	Braak
USHBP1	ERN1	0.0361060895843814	0.0326633642512157	1.10540020638069	0.268986214388521	0.643832286405436	0.191227248439256	Braak
USO1	AIF1	-0.0335112367538869	0.0148093225958447	-2.26284737448354	0.0236450993925598	0.329156750728668	0.48259723346528	Braak
USO1	CCL3	-0.0017821588262687	0.025009807634461	-0.0712583979979544	0.943192104609509	0.999664149370813	0.00014588257374824	Braak
USO1	HIF1A	0.0045426501507264	0.0115985065778325	0.391658194979041	0.695310782702199	0.89203209681202	0.0496195186983599	Braak
USO1	HIST	-0.00487492133261163	0.0139465161287418	-0.349544021432357	0.726680928056698	0.954296617546201	0.020316615504027	Braak
USO1	HSPA1A	-0.0167719399240156	0.0150751653209371	-1.11255429489201	0.265899899213557	0.828468425039632	0.0817240389554056	Braak
USO1	IFI44L	-0.0110056324055069	0.0137851240156252	-0.798370213647127	0.424655683278234	0.823154795465774	0.0845184873938511	Braak
USO1	TMEM163	-0.0103534205602532	0.0155181270628849	-0.667182355080449	0.504655660466287	0.920226868786172	0.0361050903548423	Braak
USO1	FRMD4A	-0.0156864022311414	0.00797710563742529	-1.9664277927507	0.0492492156224216	0.198121162201166	0.703069133061514	Braak
USO1	PICALM	-0.00143005327379423	0.00651648227589271	-0.21945172460372	0.826298181436142	0.941480496989756	0.0261886720758439	Braak
USO1	CD163	-0.0116266763258125	0.00789247326584515	-1.4731347112859	0.140714715406878	0.583135033960198	0.234230865972998	Braak
USO1	GPNMB	-0.000300502613875877	0.011346172343499	-0.0264849329605023	0.978870551140335	0.993873896821075	0.00266871559159297	Braak
USO1	MKI67	-0.00741205229137904	0.0162844224459553	-0.455162122941611	0.64899260794066	0.939947210543845	0.0268965366272056	Braak
USO1	ERN1	-0.0192943537286284	0.0233269630263109	-0.827126690554013	0.408165257545377	0.742227261930792	0.129463098102743	Braak
USP1	AIF1	-0.00431024432627862	0.0225311556621625	-0.191301520033302	0.848289370269855	0.965948520243432	0.0150460184809447	Braak
USP1	HIST	-0.0104469257123647	0.0448706315206231	-0.232823237791141	0.81589866757655	0.975016760091061	0.0109879189142799	Braak
USP1	HSPA1A	-0.00688491890254078	0.0355629473177118	-0.193598096384768	0.846490588857492	0.977781279111013	0.00975828212292605	Braak
USP1	FRMD4A	-0.00952912001065913	0.0361825721708713	-0.263362150309771	0.792271460775058	0.913879907751835	0.0391108708169319	Braak
USP1	PICALM	0.0134098893133626	0.0241312201104983	0.555707057163208	0.578411131403444	0.823780749463111	0.084188361080292	Braak
USP1	CD163	0.0146892147158182	0.0259415474744869	0.566242809156425	0.571228732293584	0.885380634271277	0.052869981477457	Braak
USP1	GPNMB	0.0456082340144001	0.0291669229682013	1.56369713953452	0.117888709835107	0.491088171641816	0.308840526166816	Braak
USP1	MKI67	0.0207148344488525	0.0420918897407324	0.492133628982847	0.622624880284098	0.933567094198174	0.0298544644391317	Braak
USP1	ERN1	-0.00219597761408802	0.024992842296903	-0.0878642608151909	0.92998456244444	0.977021890173823	0.0100957058050767	Braak
USP10	AIF1	-0.0236908882824149	0.0161877817197727	-1.46350430791129	0.143329435716076	0.60910841386779	0.215305401366885	Braak
USP10	CCL3	-0.00760915006476837	0.0269014217990965	-0.28285308195212	0.777289461569478	0.994021810268928	0.00260408645225633	Braak
USP10	HIF1A	0.0105740171409863	0.0125498047941471	0.842564272068821	0.39947217982977	0.733491891008825	0.134604683060764	Braak
USP10	HIST	-0.0264735017598375	0.0139668009985355	-1.89545922238122	0.0580315891551652	0.555503038419395	0.255313561268266	Braak
USP10	HSPA1A	0.0115572072901358	0.0215475851237848	0.536357425843445	0.591711549359214	0.934326828060967	0.029501180734325	Braak
USP10	IFI44L	0.0106753360867553	0.0145568908159764	0.733352762049916	0.463343302386035	0.842861465948679	0.074243800841623	Braak
USP10	TMEM163	-0.0188424500971583	0.0156660402799835	-1.20275766948163	0.229070110010795	0.797808347326562	0.0981014240566386	Braak
USP10	FRMD4A	-0.0153683100158425	0.00809861457759071	-1.89764679731363	0.0577426253675054	0.220160734350423	0.657260134844453	Braak
USP10	PICALM	-0.000742895504720232	0.00645191393238182	-0.115143430694523	0.908331436091209	0.969690236937121	0.013366976943914	Braak
USP10	CD163	-0.00131910782690634	0.00775302902142708	-0.170140963391304	0.864899279006925	0.97158307190006	0.0125200606067572	Braak
USP10	GPNMB	0.0297084851891608	0.0124084343022853	2.39421706763514	0.016655888262324	0.205377410478917	0.687447326288233	Braak
USP10	MKI67	-0.00102470258086204	0.0150153656906307	-0.0682435980564519	0.945591721614126	0.989243616014103	0.00469674372940365	Braak
USP10	ERN1	0.0133207020731581	0.0196683671941197	0.677265272795021	0.498237660264884	0.799229367897867	0.0973285662214442	Braak
USP11	AIF1	-0.000601950608331877	0.023744206558547	-0.0253514728676077	0.979774617694543	0.997112900604928	0.00125566482402389	Braak
USP11	HIF1A	-0.0232693351474272	0.0447882114019644	-0.519541513694083	0.603383171268774	0.856440864822285	0.0673026186505905	Braak
USP11	HIST	-0.00639753082256384	0.0365387285358073	-0.175089037821728	0.861009671769322	0.98185460679079	0.00795281785804395	Braak
USP11	HSPA1A	0.019085048876683	0.0308543100226005	0.618553740553697	0.536210384455779	0.921100720394782	0.0356928780333163	Braak
USP11	IFI44L	0.0482245026717112	0.0471866308669001	1.0219950393945	0.30678324825248	0.77666052574328	0.109768767573065	Braak
USP11	TMEM163	0.0297454217556948	0.0453690314732501	0.655632725446936	0.512060464058115	0.923540078858591	0.0345442527419453	Braak
USP11	FRMD4A	0.0243193259964003	0.0357140665293707	0.680945306981506	0.495906098361306	0.741389677852591	0.129953464816932	Braak
USP11	PICALM	0.0161039621360173	0.00999145691640039	1.61177316489086	0.107011309720059	0.354612060087789	0.450246498457286	Braak
USP11	CD163	0.034052987872495	0.0306462494694814	1.11116330585268	0.266498062626613	0.709221513135304	0.149218099221365	Braak
USP11	GPNMB	-0.0038360836364846	0.0328931996368635	-0.116622392434742	0.907159292211876	0.98266727974178	0.00759350458109923	Braak
USP11	MKI67	0.0164461620048646	0.0446944455975245	0.367968811000879	0.712896490298273	0.948683659266368	0.0228785799205987	Braak
USP11	ERN1	-0.00181275539753813	0.0276654056401316	-0.0655242659774535	0.947756586392328	0.982751537150217	0.00755626821473135	Braak
USP12	AIF1	0.035776954578411	0.020176056355561	1.77323823585327	0.0761892387173494	0.497425334812254	0.30327209906415	Braak
USP12	CCL3	-0.0366787359728427	0.0309618842719768	-1.18464159515124	0.236159183690753	0.919212643071997	0.0365840108878287	Braak
USP12	HIF1A	0.00126525997002229	0.0143824658279215	0.087972395356989	0.929898616371575	0.979661039924705	0.00892416303630082	Braak
USP12	HIST	0.0408933705435304	0.0338973829969903	1.20638724668395	0.227668211131707	0.766654567084315	0.115400272819437	Braak
USP12	HSPA1A	0.00487719293205428	0.0211001772207844	0.231144643053049	0.817202433889943	0.974663910687276	0.0111451144519659	Braak
USP12	IFI44L	-0.0455149593774166	0.0372502791546372	-1.22186894730292	0.221757190067931	0.708015280445145	0.149957369229164	Braak
USP12	TMEM163	-0.0251996063807579	0.0157742181211887	-1.59751857031243	0.110150161575325	0.715736281621588	0.145246967264646	Braak
USP12	FRMD4A	-0.0258766079884876	0.00936048522390241	-2.76445156095227	0.00570185721413449	0.0483465006043663	1.31563495535997	Braak
USP12	PICALM	0.0038312416919493	0.00725980490085264	0.527733423180469	0.597684371772655	0.833616588609909	0.0790336516860288	Braak
USP12	CD163	-0.00181463500790848	0.0085125345152049	-0.213172117501223	0.83119271543878	0.962709937716443	0.0165045450923458	Braak
USP12	GPNMB	0.000895972944698608	0.012773674973436	0.0701421436322646	0.944080523517302	0.991475545039987	0.00371799329445083	Braak
USP12	MKI67	0.0199863470784401	0.0186563338320218	1.07129017192732	0.284038977513112	0.817581379982696	0.0874690079418125	Braak
USP12	ERN1	-0.018984236129312	0.0197992375498149	-0.958836726997577	0.337641003964773	0.698617316640928	0.15576065369924	Braak
USP13	AIF1	-0.0153337889959547	0.0314926989905073	-0.486899804954053	0.626329337153861	0.904534838049481	0.0435747016827946	Braak
USP13	HSPA1A	-0.032779095322266	0.0343271220765575	-0.954903683715779	0.339626406726471	0.859679672568096	0.0656633421879721	Braak
USP13	FRMD4A	-0.0442123069221973	0.0403032538742733	-1.09699100375663	0.272645324760856	0.548675025449727	0.260684807538965	Braak
USP13	PICALM	-0.0550118075979377	0.0251668771584688	-2.18588135713238	0.0288242865144415	0.16214432692385	0.790098241741352	Braak
USP13	CD163	-0.02655087235533	0.0290760894462126	-0.913151419637984	0.361162910014936	0.785885740048949	0.104640591458525	Braak
USP13	ERN1	-0.0141692241300695	0.0349044140899082	-0.405943617720437	0.684784028414619	0.893502738599226	0.0489041120372297	Braak
USP14	AIF1	-0.00563265233196512	0.0203809824484588	-0.276368047821515	0.782265395505375	0.949060523891354	0.0227060906771486	Braak
USP14	CCL3	-0.0252008934490364	0.0449114789401387	-0.561123660225617	0.574713239773917	0.983898899435065	0.00704952522033052	Braak
USP14	HIF1A	-0.022296459395246	0.0134731344018604	-1.65488287507674	0.0979482586362036	0.401770547260984	0.396021903403756	Braak
USP14	HIST	-0.06909731592567	0.0305402397741377	-2.26250076740339	0.0236664814791625	0.423733478505332	0.372907221730093	Braak
USP14	HSPA1A	-0.0135014229570773	0.0228105519498266	-0.59189374228097	0.553921744458415	0.928574106880204	0.032183430723507	Braak
USP14	IFI44L	-0.0240818674770173	0.0298440256278292	-0.806924232586143	0.41971013663211	0.821217430546865	0.0855418411938205	Braak
USP14	TMEM163	-0.0240968991588075	0.016233977401737	-1.48434967984058	0.137716176947078	0.749064784693007	0.125480619659732	Braak
USP14	FRMD4A	-0.0134702950261697	0.00992703249071736	-1.3569306878733	0.174803234918754	0.427050941004044	0.369520316831168	Braak
USP14	PICALM	-0.00870357547137361	0.00753879336819772	-1.15450511060424	0.248293144540439	0.55844699546895	0.253018041291001	Braak
USP14	CD163	0.00357982934448416	0.0091999938891355	0.389112143727799	0.697193190607917	0.930515286382827	0.0312764879419416	Braak
USP14	GPNMB	7.75404042016324e-05	0.0127632290527355	0.00607529676708367	0.995152644325962	0.998546788119824	0.00063158092227612	Braak
USP14	MKI67	-0.0486384271619037	0.0384422821859111	-1.26523256154988	0.205787973254967	0.783048081445812	0.106211570170036	Braak
USP14	ERN1	-0.025491990964986	0.0197560410071313	-1.29033903886837	0.196932968021351	0.574958714548044	0.240363339115054	Braak
USP15	AIF1	0.000412031955787171	0.013487707928764	0.0305487009329783	0.97562945375817	0.997112900604928	0.00125566482402389	Braak
USP15	CCL3	0.00843697219223827	0.0209105206528763	0.403479776151711	0.686595309545877	0.99166136979238	0.00363660439568349	Braak
USP15	HIF1A	0.00769327077946081	0.0117352279844615	0.655570627996949	0.512100429166901	0.807050690012031	0.0930991868378455	Braak
USP15	HIST	-0.00671762109325506	0.0111947829463509	-0.600067113891188	0.548461508401251	0.915135351584639	0.0385146675739333	Braak
USP15	HSPA1A	0.0325645427963969	0.0180510421014677	1.80402564092126	0.0712272874135304	0.671296466665101	0.173085638696038	Braak
USP15	IFI44L	0.00329083273805444	0.0117476106592883	0.280127834799542	0.779379430176993	0.959004511761077	0.0181793496298261	Braak
USP15	TMEM163	-0.00881672031566151	0.0111106214591368	-0.793539798659154	0.42746339126653	0.887173752700109	0.0519913154005197	Braak
USP15	FRMD4A	0.00393549330366345	0.00649248621146228	0.606161210895676	0.544407707582328	0.775702035096212	0.110305069159275	Braak
USP15	PICALM	0.0133996499094598	0.00626116673131898	2.14012028180521	0.0323450474082424	0.174746405226638	0.757591749523869	Braak
USP15	CD163	0.0095615757445993	0.00712667190598153	1.34166071775721	0.179706029352181	0.623625780134311	0.205075939765025	Braak
USP15	GPNMB	0.0231854620146194	0.0104123544488136	2.22672615771943	0.0259655811184956	0.255078278129347	0.593326523319748	Braak
USP15	MKI67	-0.016875323033091	0.0127766961281442	-1.3207892606852	0.18657164154618	0.763989320951893	0.116912711953209	Braak
USP15	ERN1	0.0382132078769303	0.0225754771961565	1.69268660613013	0.0905151360633608	0.424216687976525	0.372412251063292	Braak
USP16	AIF1	0.00154506325036274	0.0175828723401873	0.0878731995813535	0.929977457821028	0.986905618171189	0.00572437870562106	Braak
USP16	CCL3	-0.00766198935765115	0.0409550451763811	-0.187082917981247	0.851595621174983	0.996714124554786	0.0014293872565275	Braak
USP16	HIF1A	0.00188192922486269	0.0145325973436514	0.129497100921524	0.896964318767631	0.971349973181383	0.0126242674789417	Braak
USP16	HIST	-0.0227683773772139	0.0319614192972151	-0.712370660560679	0.476235278693487	0.88879341485135	0.0511991717813157	Braak
USP16	HSPA1A	-0.0166683486821429	0.024685054949693	-0.675240493331379	0.49952298366704	0.910830408893493	0.0405624785024498	Braak
USP16	IFI44L	-0.0419190445950091	0.0404479592819088	-1.03636982777913	0.30002964091939	0.771444138043205	0.112695516675289	Braak
USP16	TMEM163	-0.0235060339653085	0.0172873060095441	-1.35972799650398	0.173916015208058	0.771204306821994	0.112830553763156	Braak
USP16	FRMD4A	-0.0258529307501956	0.0102060006202858	-2.53311083469949	0.0113055199356733	0.074506133819974	1.12780797188915	Braak
USP16	PICALM	-0.00496339095347968	0.00789694896432237	-0.628520074766063	0.529663300095254	0.795120430629937	0.09956708719646	Braak
USP16	CD163	-0.000334088054047761	0.00902726973620565	-0.0370087594378436	0.970478021505013	0.995414437607479	0.00199606448833071	Braak
USP16	GPNMB	0.0626744665734095	0.0249254257304079	2.51447928116829	0.0119208306772339	0.175588733574587	0.755503353483213	Braak
USP16	MKI67	-0.0628024397894667	0.034251963963765	-1.83354273804285	0.0667218989279032	0.594818840752559	0.225615283752502	Braak
USP16	ERN1	-0.00363416031620117	0.0226333114465307	-0.160566884999863	0.872434538359928	0.959623044667549	0.017899331304683	Braak
USP18	AIF1	-0.0543955481152915	0.0624839741582542	-0.870551991099719	0.383998819656042	0.79407927538297	0.100136138451055	Braak
USP18	PICALM	0.0274082480676693	0.0527831750157016	0.519261072482208	0.603578695421078	0.83772354133994	0.076899280032857	Braak
USP18	ERN1	-0.0885939632880487	0.054238121730934	-1.63342609332137	0.102379412858004	0.449982302507364	0.346804566390289	Braak
USP19	AIF1	-0.00411643075140025	0.0292957707577089	-0.14051279911511	0.888254840583105	0.975555500781341	0.0107480179174204	Braak
USP19	HSPA1A	-0.0356794278786114	0.0337086447789833	-1.05846521307961	0.289843402164952	0.842104644116195	0.0746339375521148	Braak
USP19	PICALM	0.0350396371281147	0.0242291408769178	1.44617744830959	0.148127437324271	0.427851322540802	0.368707121215217	Braak
USP19	CD163	0.0243642005043818	0.0359388246989631	0.67793537235748	0.497812671029248	0.855967906870009	0.0675425181856363	Braak
USP19	ERN1	-0.022933977920419	0.0397526954187271	-0.576916299104967	0.56399599945811	0.833142446538302	0.079280738741265	Braak
USP2	HSPA1A	-0.0351605046799952	0.0606882081369743	-0.579363038708235	0.56234423826731	0.929396433566866	0.0317989984002987	Braak
USP2	ERN1	-0.0791585072486847	0.0588783577690291	-1.34444149341277	0.178805663709212	0.554639895293581	0.255988894796563	Braak
USP20	AIF1	0.00493175961308349	0.0307282983559733	0.160495695399443	0.872490612247714	0.972001304035623	0.0123331524244505	Braak
USP20	HSPA1A	-0.0360155840526229	0.0328836616173385	-1.09524250893134	0.273410406975547	0.832616514886318	0.0795549791652328	Braak
USP20	FRMD4A	0.00947183151344096	0.035558454661626	0.266373541920616	0.78995153983123	0.913879907751835	0.0391108708169319	Braak
USP20	PICALM	0.0437191229998539	0.0210827592809732	2.07369075447869	0.0381080404287442	0.192611490536433	0.715317807929487	Braak
USP20	CD163	-0.0159356292847388	0.0305803585792281	-0.521106684980572	0.602292454294047	0.895458561803872	0.047954506739921	Braak
USP20	ERN1	0.000142932727375598	0.0270416092691693	0.00528565907275936	0.995782673869598	0.998817729166657	0.00051375745914361	Braak
USP21	AIF1	-0.0112612938521402	0.0406732382893936	-0.276872320123987	0.781878147364156	0.949060523891354	0.0227060906771486	Braak
USP21	PICALM	0.0288488238199995	0.0310953451075216	0.927753775372035	0.353535306831945	0.661729427180278	0.179319551803672	Braak
USP21	ERN1	0.0505789913456885	0.0400187322930325	1.2638828980221	0.206272060993638	0.585327071048142	0.232601389545566	Braak
USP22	AIF1	0.00701206966662364	0.0180353799645954	0.388795228067764	0.697427631111755	0.922275132046244	0.0351395013922535	Braak
USP22	CCL3	-0.018021544578116	0.0398791289955946	-0.451904167217564	0.651338022239072	0.99166136979238	0.00363660439568349	Braak
USP22	HIF1A	0.00955943509617448	0.0115304591717842	0.829059359541124	0.4070708189737	0.737993323681552	0.131947567040613	Braak
USP22	HIST	-0.00989001071594504	0.0267905532175736	-0.369160376630729	0.712008188060399	0.949961166787416	0.0222941477581479	Braak
USP22	HSPA1A	-0.00903167121490989	0.020390956343926	-0.442925337221872	0.657819740015642	0.949519146536328	0.0224962735270287	Braak
USP22	IFI44L	-0.00442145380119543	0.033910117467596	-0.130387451633587	0.896259893983387	0.983062373825977	0.0074189259633344	Braak
USP22	TMEM163	-0.00190329210704399	0.0154912792759928	-0.122862164778965	0.902216246707468	0.986803593076247	0.00576927785848102	Braak
USP22	FRMD4A	-0.013231642312696	0.00799260998085556	-1.65548454689887	0.0978262484828186	0.302317792680796	0.519536292002823	Braak
USP22	PICALM	0.0131912313500957	0.00672476790865619	1.96158908816999	0.0498103436950794	0.228562048710871	0.640995879818879	Braak
USP22	CD163	0.0100901305057384	0.00752599028960577	1.34070469366324	0.180016350048919	0.623926428818504	0.204866617756493	Braak
USP22	GPNMB	-0.023965361418603	0.013636973359207	-1.757381259561	0.078852845438642	0.423185880148283	0.373468831228038	Braak
USP22	MKI67	0.0222799736468378	0.0162151648061948	1.3740207955411	0.169435226518142	0.7457718322401	0.127394023942948	Braak
USP22	ERN1	-0.0321491898551578	0.020173474224124	-1.59363674783954	0.111017418800296	0.464860611286646	0.332677251032586	Braak
USP24	AIF1	0.012400422935197	0.0148680699339732	0.834030441763148	0.404263829812327	0.805054846352016	0.0941745312387964	Braak
USP24	CCL3	0.0107085999266118	0.0231153827735149	0.463267255036828	0.643172813887195	0.99166136979238	0.00363660439568349	Braak
USP24	HIF1A	0.0183309538193143	0.0110524231318435	1.65854614871742	0.0972072808846823	0.400166473793098	0.397759299649265	Braak
USP24	HIST	-0.0110529512215437	0.0114304005230947	-0.966978471070344	0.333554796209532	0.83992493023061	0.0757595280375328	Braak
USP24	HSPA1A	0.0119623801273899	0.0183106160774829	0.653302984278085	0.51356096889082	0.914541710874999	0.038796482216272	Braak
USP24	IFI44L	0.00276342175456887	0.0119882778117496	0.230510319994459	0.817695245193399	0.966804191088968	0.014661475596962	Braak
USP24	TMEM163	0.00991528242118679	0.0109355578592097	0.906701107418705	0.364564877656414	0.876728150230738	0.0571350487740509	Braak
USP24	FRMD4A	-0.0245639354162212	0.00700233862091291	-3.50796166053146	0.000451554120933592	0.00924317602092853	2.03417877646788	Braak
USP24	PICALM	0.0161722704273621	0.00587837783768582	2.75114510735987	0.00593873302090018	0.0578888743818359	1.23740489497474	Braak
USP24	CD163	0.0149348156237241	0.00667099979308006	2.23876721435612	0.0251710665556235	0.264064817850421	0.578289457298338	Braak
USP24	GPNMB	0.0303918497710764	0.0110205289354241	2.75774873866403	0.00582009148254948	0.117191256953144	0.931104787623736	Braak
USP24	MKI67	-0.00600933294367285	0.0130694325361552	-0.459800601674837	0.645659351309756	0.939034947290631	0.0273182446528962	Braak
USP24	ERN1	0.0760058770030248	0.0253346931110588	3.00007095684327	0.00269916719025106	0.10767018818384	0.967904527895068	Braak
USP25	AIF1	-0.0295700805675585	0.0158792014126589	-1.86218940103533	0.0625763978835378	0.466608869695999	0.331047010027014	Braak
USP25	CCL3	-0.0195500625485583	0.0259727736533782	-0.752713699717454	0.451621975719327	0.967795510898675	0.0142163966895315	Braak
USP25	HIF1A	0.0236371370329777	0.0103066260111092	2.29339232911914	0.0218254278684621	0.18772577689893	0.726476089678357	Braak
USP25	HIST	-0.00814000429967698	0.0114378900901261	-0.711670092607722	0.476669091663424	0.88879341485135	0.0511991717813157	Braak
USP25	HSPA1A	-0.00025948095361239	0.0182056111613554	-0.0142528010354952	0.988628295119338	0.997758107049613	0.000974734771593871	Braak
USP25	IFI44L	-0.0126548627876821	0.0127854652949845	-0.989785079831733	0.322279179027996	0.784569729893494	0.105368451742832	Braak
USP25	TMEM163	-0.00318048356428302	0.0127684964823226	-0.249088337744874	0.80329245033996	0.976535734141373	0.0103118600499966	Braak
USP25	FRMD4A	-0.0145920124010619	0.0070383386420261	-2.07321828960213	0.0381519690142834	0.167149134621234	0.77689586753205	Braak
USP25	PICALM	0.0107123333362511	0.00524562751897772	2.04214525287887	0.0411371251894142	0.202339471622696	0.693919388431413	Braak
USP25	CD163	0.0056882673951616	0.00640288018297725	0.888391978704283	0.374329938603267	0.793717915996756	0.100333816581459	Braak
USP25	GPNMB	0.00843445512073748	0.0100887220825823	0.836028096690178	0.403139096881219	0.78320916153136	0.106122241047558	Braak
USP25	MKI67	-0.0274933304038164	0.0140719671016677	-1.95376596641973	0.0507289008917911	0.554344205876115	0.256220487450182	Braak
USP25	ERN1	0.00340820450662956	0.0177111860320209	0.192432313706586	0.847403582689964	0.951904955968514	0.0214064120766842	Braak
USP27X	PICALM	0.0534942114666173	0.0399052659660898	1.3405301323408	0.180073054755867	0.476266715171067	0.322149768945364	Braak
USP27X	ERN1	-0.00684577811288639	0.0369545593277363	-0.185248538676208	0.853034099510901	0.953477117236368	0.0206897252474731	Braak
USP28	AIF1	0.0281339307275526	0.0292599054242301	0.961518170330616	0.336291693811643	0.767054534451811	0.115173758385364	Braak
USP28	HIF1A	0.0341935842921129	0.039217469532511	0.871896751618987	0.383264705971519	0.722792740351302	0.140986218093955	Braak
USP28	HIST	0.02122039899234	0.0401035280649261	0.529140452630128	0.596708021139731	0.925870028750108	0.0334499741801678	Braak
USP28	HSPA1A	0.0300405107644053	0.030461261240051	0.986187358680587	0.324041181413207	0.854483640494854	0.068296247642863	Braak
USP28	TMEM163	0.0752403319989413	0.045973531001987	1.63660111283794	0.101713842957219	0.702915307579351	0.153096998830401	Braak
USP28	FRMD4A	0.026383486763044	0.0357739764353168	0.737505007606524	0.460815299087524	0.716921049836583	0.144528667914057	Braak
USP28	PICALM	0.0181651474802244	0.00920216584849932	1.97400783459981	0.0483808521019921	0.223859970888478	0.650023557052675	Braak
USP28	CD163	0.0488436346643051	0.0258381799607724	1.89036668753216	0.0587089354814716	0.397444043489699	0.400724007420825	Braak
USP28	GPNMB	0.0240223201941889	0.0383540123777487	0.626331345925245	0.531097630255076	0.855883388391056	0.0675854026454715	Braak
USP28	ERN1	0.0405740415721004	0.0210381351862072	1.92859496400143	0.0537811647264921	0.354996523549991	0.449775899932084	Braak
USP3	AIF1	-0.0061133388242208	0.0134963783092319	-0.452961430403822	0.650576514877039	0.911768179996465	0.040115568410748	Braak
USP3	CCL3	0.00781461580429332	0.0232166225959514	0.336595720242964	0.73642168288982	0.992434447243309	0.00329816984516406	Braak
USP3	HIF1A	0.0207374481535493	0.00961320535838206	2.15718351792699	0.0309913681750909	0.221234261204956	0.655147615613039	Braak
USP3	HIST	0.0101731722796683	0.0111108159029605	0.915609831763802	0.359871572769298	0.848508959481757	0.0713435675679383	Braak
USP3	HSPA1A	0.00431999552711029	0.0148719285433097	0.290479846949888	0.771449166256903	0.971015160680772	0.0127739893004394	Braak
USP3	IFI44L	0.0125479743431281	0.012320564996418	1.01845770439718	0.308460491231953	0.777354663756532	0.109380791534066	Braak
USP3	TMEM163	0.0156999182390065	0.0127520908455621	1.23116424037007	0.218261442896577	0.792146585721152	0.101194445330669	Braak
USP3	FRMD4A	0.00619900609456384	0.00680742432778996	0.910624311938015	0.362493356128649	0.635950601955069	0.196576617262767	Braak
USP3	PICALM	0.0208705040907115	0.00567926366143045	3.67486092122281	0.000237979013969538	0.00596652579173159	2.22427847769438	Braak
USP3	CD163	0.00799963729900505	0.00625843292778129	1.27821730955916	0.201172814502583	0.64915032582175	0.187654720587791	Braak
USP3	GPNMB	0.0166373079530519	0.0103249983902913	1.61136179630751	0.10710088894203	0.47535259623894	0.322984129756193	Braak
USP3	MKI67	0.00148464653658206	0.0135591576041976	0.109494009872889	0.912810672633764	0.985136429029682	0.00650362100304165	Braak
USP3	ERN1	0.00140915388334778	0.01824133046168	0.0772506087923807	0.938424181902915	0.980508488899652	0.00854864201015196	Braak
USP31	AIF1	-0.0299804014568954	0.03391766700232	-0.883916970316522	0.376741035572555	0.790051266900705	0.10234472616567	Braak
USP31	HSPA1A	-0.0602183656060156	0.041296511225323	-1.45819498595053	0.144786805466224	0.762306944474125	0.117870123870195	Braak
USP31	FRMD4A	0.0536321868950608	0.043244472629555	1.24020906335221	0.214898076956154	0.479892295421706	0.318856222525796	Braak
USP31	PICALM	-0.0226845765494403	0.0268610908867764	-0.844514344002605	0.398382051328282	0.699682198789501	0.155099175202959	Braak
USP31	CD163	-0.0147383871293323	0.0293834118643581	-0.501588692197105	0.615956875226028	0.901023001337585	0.04526412219909	Braak
USP31	GPNMB	-0.025407306428197	0.033485326673639	-0.758759401567933	0.447996495663036	0.810461521783714	0.0912675992900998	Braak
USP31	ERN1	0.0223083034166456	0.0321531921767531	0.693813021550458	0.487799475393317	0.792871145781454	0.100797386734212	Braak
USP32	AIF1	-0.0121601655009386	0.0149965345437642	-0.810865034548593	0.417443181893672	0.810648587546019	0.0911673696657022	Braak
USP32	CCL3	-0.0208746203026654	0.0216507430958456	-0.964152602534498	0.334969423341748	0.947706996825886	0.0233259130106684	Braak
USP32	HIF1A	-0.0214055771781439	0.0106318041123622	-2.01335323261406	0.0440774818932825	0.264549343882253	0.577493311238976	Braak
USP32	HIST	-0.0271310616667562	0.0111332908629436	-2.43693100276938	0.0148125053978668	0.357188056530278	0.447103071255255	Braak
USP32	HSPA1A	-0.0119057536254256	0.0186024214291916	-0.640010961516156	0.522165473060202	0.916976222051027	0.0376419257977192	Braak
USP32	IFI44L	-0.0296056692529758	0.0111390778436837	-2.65782048284755	0.00786477735688161	0.172190363461483	0.763991157252914	Braak
USP32	TMEM163	-0.0127321259030853	0.0127534606365778	-0.998327141620585	0.31812075051499	0.846329494381081	0.0724605238020972	Braak
USP32	FRMD4A	-0.0196837399145393	0.00630319770059298	-3.12281810749607	0.00179128413664122	0.0232322387385819	1.63390893807039	Braak
USP32	PICALM	-0.00038938844349254	0.00478870341289206	-0.0813139611954741	0.935192271328989	0.980542844454701	0.0085334252458296	Braak
USP32	CD163	-0.00681492561841306	0.00674482464371025	-1.01039329832958	0.312306897374404	0.746558729401194	0.126936022029237	Braak
USP32	GPNMB	-0.0241000138798964	0.009751847318925	-2.47132805628802	0.0134612267847466	0.184294661821549	0.73448724413535	Braak
USP32	MKI67	-0.0134432756611906	0.0139165737636167	-0.965990328477006	0.334049020582195	0.836953159737363	0.0772988467102271	Braak
USP32	ERN1	0.00223847800998682	0.0172053279420775	0.130103768874546	0.896484328336963	0.968096437829836	0.0140813778866506	Braak
USP33	AIF1	-0.0145239920104926	0.0136303227335608	-1.06556479214768	0.286620421901593	0.73679289198076	0.132654572534909	Braak
USP33	CCL3	-0.017685601703116	0.0251428100236694	-0.703405931416052	0.481802811156985	0.970449092743953	0.0130272416463176	Braak
USP33	HIF1A	0.0155080430777284	0.0129738976711987	1.19532645244731	0.231959508565366	0.589779316653908	0.22931046206666	Braak
USP33	HIST	-0.00263764305253882	0.0116074016321653	-0.227238027607285	0.820238659277197	0.976521433388109	0.0103182200668285	Braak
USP33	HSPA1A	0.0179100705181825	0.0155284415081875	1.15337205660589	0.248757705811557	0.818819689293021	0.0868117228628503	Braak
USP33	IFI44L	0.0113886803813366	0.0128503493531401	0.886254534282657	0.375480382938287	0.81043023869386	0.091284362992197	Braak
USP33	TMEM163	-0.00810074750112243	0.0129559984201358	-0.625250732396857	0.531806509820058	0.926302222087818	0.033247294127052	Braak
USP33	FRMD4A	-0.0136614681654895	0.00642389463762338	-2.12666442028441	0.0334479757695469	0.153875874908029	0.812829464740407	Braak
USP33	PICALM	0.0130523502241142	0.00528951423902772	2.46758958087489	0.0136026181028006	0.10115804035685	0.994999592440029	Braak
USP33	CD163	0.00680874925344772	0.00650849863553829	1.04613208586539	0.295500053132292	0.734739900984906	0.133866374600937	Braak
USP33	GPNMB	0.0009403174226045	0.0113209438374074	0.0830599847600551	0.933803843393309	0.989813266739449	0.00444672951746426	Braak
USP33	MKI67	-0.013597982080433	0.0131528730674571	-1.03384120037448	0.301210407156788	0.82591560813212	0.0830643265234018	Braak
USP33	ERN1	0.00513975529813594	0.0167111733235996	0.307563999164414	0.758414117588064	0.923610799982812	0.0345109974249379	Braak
USP34	AIF1	-0.00606402286996259	0.0119411278795124	-0.507826641766957	0.611574924229211	0.898847694853442	0.046313891012477	Braak
USP34	CCL3	-0.0152522465383503	0.0191557968048699	-0.796220939996229	0.425903628538591	0.964000749432139	0.015922628468418	Braak
USP34	HIF1A	0.00361963692778461	0.00832020507046705	0.435041792495316	0.663532092387034	0.880400498304125	0.0553197203092044	Braak
USP34	HIST	-0.0131883357526148	0.00814310848270898	-1.61957019001022	0.105324637464989	0.642637196748674	0.192034140478919	Braak
USP34	HSPA1A	0.00936551518146048	0.0140140400113952	0.668295164980627	0.503945199057745	0.913369111246558	0.0393536796591743	Braak
USP34	IFI44L	0.00565434933019489	0.00874366554759864	0.646679507514763	0.517839388557918	0.87067936675793	0.0601417472705364	Braak
USP34	TMEM163	-0.00567377431975162	0.00939917554457536	-0.603645957333586	0.546079051302173	0.926542535385659	0.0331346384505911	Braak
USP34	FRMD4A	-0.0126072472848371	0.00476316561402147	-2.64682110731668	0.00812523234325481	0.0605359681750216	1.21798650735779	Braak
USP34	PICALM	0.0101396486487011	0.0040843488354311	2.48256186169537	0.0130441416605162	0.0983270018426859	1.00732720301247	Braak
USP34	CD163	0.00349654634293459	0.00489152740512465	0.714816876886226	0.474722205264772	0.84643864900983	0.0724045146514162	Braak
USP34	GPNMB	0.00476902220538003	0.00812574612286125	0.586902683553293	0.557269067386503	0.86830296546269	0.0613287157550665	Braak
USP34	MKI67	-0.00200286045888626	0.0100833157651121	-0.198631135386644	0.842551296359355	0.971257530906207	0.0126656007590297	Braak
USP34	ERN1	0.00799182311316815	0.0183038992242189	0.436618614169036	0.662387960922952	0.88444371959929	0.0533297976272107	Braak
USP35	AIF1	0.0193086346621241	0.042493012075893	0.454395528084445	0.649544170453125	0.911690768322926	0.0401524427946805	Braak
USP35	HSPA1A	0.0786429850954499	0.040424594729854	1.94542420575886	0.051723943791846	0.628158969816867	0.201930434324129	Braak
USP35	PICALM	0.0364269221890672	0.0378891900494749	0.96140672686594	0.33634770329636	0.645541856847151	0.19007559288881	Braak
USP35	ERN1	-0.055240737563538	0.03796915156292	-1.45488469690972	0.145701185057195	0.517055868728761	0.286462528144529	Braak
USP36	AIF1	-0.0247557793898302	0.0284123996424316	-0.871301956236722	0.383589302635588	0.79407927538297	0.100136138451055	Braak
USP36	CCL3	-0.0216978034181304	0.0559284369415163	-0.387956549560281	0.698048188541682	0.99166136979238	0.00363660439568349	Braak
USP36	HIF1A	-0.0274181286236521	0.0319580317652082	-0.857941716345044	0.390924647552705	0.728682666076485	0.137461561361539	Braak
USP36	HIST	0.0655761315524807	0.0456116300791999	1.43770637968024	0.150517382196157	0.691233332480595	0.160375327584497	Braak
USP36	HSPA1A	-0.0381342646293019	0.0352859471563642	-1.08072101509181	0.279821232116414	0.835255966104194	0.0781804135804313	Braak
USP36	IFI44L	-0.037238899817519	0.0437961022607713	-0.850278858054325	0.395170067971103	0.812714829878127	0.0900618154588387	Braak
USP36	TMEM163	-0.034669776851949	0.0199553114440895	-1.7373708723658	0.082321729147329	0.681708470328452	0.166401309794924	Braak
USP36	FRMD4A	-0.0229553373392217	0.011421678298097	-2.00980422842467	0.0444519130971175	0.184783183366787	0.733337555320073	Braak
USP36	PICALM	-0.0160722631047687	0.00865742290572744	-1.85647198707781	0.0633863122777306	0.261775640046691	0.582070769876659	Braak
USP36	CD163	-0.0522981321772746	0.0195295600935996	-2.67789606763412	0.00740862030921467	0.13888913498712	0.857331726902404	Braak
USP36	GPNMB	0.0638305551998624	0.0328128913521113	1.94528895716333	0.051740210442964	0.358394449463569	0.445638724975342	Braak
USP36	MKI67	-0.0513596208566616	0.0506997579553288	-1.01301510949844	0.311052943923844	0.826453055690905	0.0827818102515382	Braak
USP36	ERN1	-0.0302245642557603	0.0329410388481419	-0.91753524820803	0.358862231114757	0.710133561832709	0.148659961546004	Braak
USP37	AIF1	0.0104782974331143	0.0249847994965951	0.419386893000373	0.674933401542928	0.919582435888284	0.0364093323893233	Braak
USP37	CCL3	-0.00758113676035168	0.0479275007822533	-0.1581792631916	0.874315543604924	0.999664149370813	0.00014588257374824	Braak
USP37	HIF1A	-0.0198543406834781	0.016327852013838	-1.2159799504951	0.223992559716276	0.582706759079921	0.234549944302011	Braak
USP37	HIST	-0.060036752572109	0.0332039567556866	-1.80812043016009	0.0705877591286114	0.583495796544167	0.233962268229148	Braak
USP37	HSPA1A	-0.016477172519628	0.0264321358948197	-0.62337650597723	0.533037133144154	0.919217047983368	0.0365819297326878	Braak
USP37	IFI44L	-0.00043501580933622	0.0412758865465611	-0.0105392238842769	0.991591071650801	0.998103797347742	0.000824292108105637	Braak
USP37	TMEM163	-0.0314721181411	0.0165704401006932	-1.89929283409819	0.0575259845312972	0.633637168217861	0.198159355600257	Braak
USP37	FRMD4A	-0.0358894146248114	0.00923722426209707	-3.88530294453019	0.000102202363342004	0.00332711790060355	2.47793180908781	Braak
USP37	PICALM	0.0140900782769919	0.00727038621900967	1.93800959846548	0.0526220515160199	0.236319371555719	0.62650067695023	Braak
USP37	CD163	0.00273944882372572	0.00843802655127201	0.324655155690729	0.745442078165173	0.942848823530138	0.0255579364990941	Braak
USP37	GPNMB	0.0189231919735829	0.0124689751676414	1.51762207552479	0.129109698478742	0.510736651314981	0.291802975328903	Braak
USP37	MKI67	0.00513319293017086	0.0187915497002018	0.273164960424511	0.784726413522605	0.957301658490082	0.0189511886868825	Braak
USP37	ERN1	-0.00863920636157336	0.0264774220726443	-0.326285781820849	0.744208144577549	0.917814093006447	0.0372452780120906	Braak
USP38	AIF1	0.0145353885409078	0.0262240330051615	0.554277388914472	0.579389022300935	0.885637505517144	0.0527439999723379	Braak
USP38	HIST	0.0923037225274902	0.0443898853531243	2.07938636906152	0.0375818523509917	0.488140345420616	0.311455295868526	Braak
USP38	HSPA1A	0.0536385940093312	0.0312052731650165	1.71889519203005	0.0856334577913643	0.687835732992975	0.16251526637593	Braak
USP38	FRMD4A	0.0240760644861814	0.0407078455222017	0.591435488106355	0.554228668142248	0.782654678696905	0.106429814208382	Braak
USP38	PICALM	0.035085753796128	0.0182281105584927	1.92481572259178	0.0542524163126754	0.239065438742237	0.621483204513456	Braak
USP38	CD163	0.039378846135866	0.028816212494952	1.36655176813276	0.171765843965526	0.612052128112635	0.213211587678672	Braak
USP38	GPNMB	-0.0030917932612184	0.0347017311749918	-0.0890962253619939	0.929005437190897	0.989212089750006	0.00471058450682783	Braak
USP38	ERN1	-0.00285531308290189	0.0394456087922107	-0.0723860822618544	0.942294660484166	0.98162346665465	0.00805506792896956	Braak
USP39	AIF1	0.035536073712251	0.0159964054349337	2.22150369073827	0.0263168650103836	0.341092072745617	0.467128373828724	Braak
USP39	HIF1A	0.028958524985757	0.0159389122306703	1.81684449770881	0.0692409271610168	0.331036472831684	0.480124154028199	Braak
USP39	HIST	-0.0155993664205982	0.0294561190568904	-0.529579826536896	0.596403284375063	0.925870028750108	0.0334499741801678	Braak
USP39	HSPA1A	0.0120553030698013	0.0228889905376004	0.526685659203614	0.598411895992778	0.936968030822566	0.0282752269075348	Braak
USP39	IFI44L	0.0117899792415924	0.0399027214471287	0.295468048644606	0.767636356846247	0.953548523277035	0.020657202088065	Braak
USP39	TMEM163	0.0234578381420189	0.0489450228890745	0.479269121912192	0.631747186027291	0.938305206523255	0.0276558738287376	Braak
USP39	FRMD4A	-0.0083682297562995	0.0102059672650032	-0.819934998713407	0.41225316361922	0.677648191907052	0.168995716114374	Braak
USP39	PICALM	0.0176804453578925	0.0080465420277932	2.19727248013162	0.0280009918611936	0.159390261363717	0.797538217226004	Braak
USP39	CD163	0.00471220019294896	0.00937545316995475	0.502610392002172	0.615238221501583	0.900436974709429	0.0455466798392464	Braak
USP39	GPNMB	0.0313152335682445	0.0276748080021558	1.1315429384661	0.257826641499001	0.662903125357755	0.178549933430158	Braak
USP39	MKI67	0.0314277477679663	0.0434421289061312	0.72343940224188	0.469409970972334	0.887505582463747	0.0518289065257406	Braak
USP39	ERN1	0.0341760088131754	0.0216581965806339	1.5779711245088	0.114572243635642	0.470295147460182	0.327629502313113	Braak
USP4	AIF1	-0.0268333838356687	0.0215900479007499	-1.2428589301433	0.213919822199568	0.681605885700341	0.166466668070957	Braak
USP4	CCL3	-0.0330279337225265	0.0262112385378923	-1.26006764902695	0.207644959415291	0.914316089864227	0.0389036375789662	Braak
USP4	HIF1A	-0.0386371304772166	0.0136885388335498	-2.82258982839857	0.00476374746956274	0.0767626322675158	1.11485014128862	Braak
USP4	HIST	-0.0316998026370013	0.012900152165011	-2.45732005572619	0.0139977916772993	0.344840334065197	0.462381942854625	Braak
USP4	HSPA1A	-0.0340143808670422	0.0179908248539414	-1.89065154839692	0.058670874214095	0.64504851661343	0.190407619155312	Braak
USP4	IFI44L	-0.00698310777421701	0.0134364923356861	-0.519712109362835	0.603264245574376	0.902416014311743	0.0445932062845916	Braak
USP4	TMEM163	0.00217858305859628	0.0144495797453874	0.150771378613397	0.880156064688684	0.983883295882498	0.00705641270695817	Braak
USP4	FRMD4A	-0.0233677335526336	0.00867011791850516	-2.69520366069745	0.00703456197777183	0.0554026017060671	1.25646984032468	Braak
USP4	PICALM	-0.00879089968808678	0.00697428416126921	-1.26047340269069	0.207498636783843	0.510392246096588	0.292095932059316	Braak
USP4	CD163	-0.0128869856506173	0.00786627306248668	-1.63825811133786	0.101367861879618	0.514215659716086	0.288854701662962	Braak
USP4	GPNMB	0.00479968972286869	0.0111232770695527	0.431499610488592	0.66610513577424	0.907725120759096	0.0420456455438054	Braak
USP4	MKI67	0.000244978457651897	0.0172919538937904	0.014167193548895	0.988696593115314	0.997363932452199	0.00114634117100324	Braak
USP4	ERN1	-0.0203469955482475	0.0247424857715655	-0.822350500111456	0.410877442911998	0.743343104562794	0.128810682842159	Braak
USP40	AIF1	0.0174674665696796	0.0259872562976625	0.67215508900225	0.501484968803712	0.85095104773345	0.0700954226542206	Braak
USP40	HIF1A	0.0290671649744478	0.0137135234874266	2.11959858464518	0.0340399119481573	0.231965048519435	0.634577447775724	Braak
USP40	HIST	0.0277221187283625	0.0339150573420307	0.817398550997191	0.413700703497819	0.87567634897103	0.0576563799372734	Braak
USP40	HSPA1A	0.0215179679052143	0.0221492126334906	0.971500353591721	0.331299177132138	0.856606330977008	0.067218720158666	Braak
USP40	IFI44L	0.0398080191386259	0.0149931091955969	2.65508765522207	0.007928780265792	0.172190363461483	0.763991157252914	Braak
USP40	TMEM163	0.0026197168138336	0.0175384062294828	0.149370289384092	0.881261454336032	0.984506803431258	0.00678127832480238	Braak
USP40	FRMD4A	4.26228140475616e-05	0.00901592645864912	0.00472750240843778	0.996228012867353	0.998692094027055	0.000568388127089235	Braak
USP40	PICALM	0.0172318933511528	0.0071669721392366	2.40434775193479	0.0162013531827895	0.112224007412493	0.949914227113064	Braak
USP40	CD163	0.0166494204755446	0.00870546960741466	1.91252410569143	0.0558090037482607	0.387826318015386	0.411362722897762	Braak
USP40	GPNMB	0.0071757987106847	0.0124733280396284	0.575291428870212	0.565094217275454	0.871128659220067	0.0599176981922402	Braak
USP40	MKI67	0.0211421445321753	0.0178576962385864	1.18392340477222	0.236443384431443	0.797164667860492	0.0984519584578392	Braak
USP40	ERN1	0.0410414187022517	0.0275069380711073	1.49203879385473	0.135688975669923	0.503328823014654	0.298148199112501	Braak
USP42	AIF1	-0.0230927057301688	0.0270199767340547	-0.854653057530721	0.392743245319175	0.799089728105554	0.0974044519335797	Braak
USP42	CCL3	-0.0643584484425683	0.0472487776775109	-1.3621188019262	0.173160395524191	0.914316089864227	0.0389036375789662	Braak
USP42	HIF1A	-0.00757403600772943	0.0147027594992514	-0.515143841407122	0.606452508674206	0.857119536890945	0.0669586056241949	Braak
USP42	HIST	0.027172132283518	0.0329700213228085	0.82414663968447	0.409856242121741	0.874822513672648	0.0580800488648715	Braak
USP42	HSPA1A	-0.0124850242194475	0.0220797480390101	-0.565451389997258	0.571766778745039	0.929804757839	0.0316082358492783	Braak
USP42	IFI44L	-0.0309104764306384	0.0353429174307111	-0.874587574476205	0.381798351044694	0.81043023869386	0.091284362992197	Braak
USP42	TMEM163	-0.0663301804596631	0.0447616373795539	-1.48185330883274	0.138379330984384	0.749064784693007	0.125480619659732	Braak
USP42	FRMD4A	-0.0263222609155092	0.0100801814271874	-2.61128840841248	0.0090201787217693	0.0648205396442038	1.18828735769868	Braak
USP42	PICALM	0.00376278111710685	0.00777874876537417	0.483725754694156	0.62858051268074	0.851795752552177	0.0696645298501438	Braak
USP42	CD163	-0.00479556957161429	0.00880189741618199	-0.544833613125029	0.585867958351379	0.892004710174096	0.0496328523534533	Braak
USP42	GPNMB	-0.00730214841868386	0.0245167263825448	-0.29784353362457	0.765822586537153	0.942910845922289	0.0255293687201649	Braak
USP42	MKI67	0.0130510671105264	0.0465021673287318	0.280655028791802	0.778975004674891	0.956234897879174	0.0194354107345684	Braak
USP42	ERN1	0.00898795217587201	0.0174866380573811	0.513989718685701	0.607259178871098	0.858865346184275	0.066074919979152	Braak
USP44	PICALM	0.0817536894669285	0.0480755481129753	1.70052537466263	0.0890321476346897	0.319191336521774	0.495948904764441	Braak
USP44	ERN1	-0.0349994542236952	0.0518028235686617	-0.675628311597831	0.499276661654898	0.799632732726486	0.0971094364754688	Braak
USP45	AIF1	0.0130458965848221	0.0273098838598896	0.477698720791077	0.632864654924354	0.906108627255654	0.0428197345640452	Braak
USP45	HIF1A	0.0331240670537363	0.0167274553006924	1.98022152552786	0.0476786421411592	0.27229557978377	0.564959408572259	Braak
USP45	HIST	0.0410910539939849	0.0381105685010599	1.07820627217466	0.280941713489578	0.81280840993254	0.0900118114966714	Braak
USP45	HSPA1A	0.0289745663304905	0.0265058652264095	1.0931379180794	0.274333249797591	0.834045001959531	0.0788105158185848	Braak
USP45	IFI44L	0.038815634512246	0.0357815908323368	1.08479342615385	0.278013157756042	0.752017005788204	0.123772338349222	Braak
USP45	TMEM163	0.0114902351398956	0.016290914272557	0.705315548756621	0.480613886294972	0.91107305576195	0.0404467970750976	Braak
USP45	FRMD4A	-0.0191080155695819	0.0112287963995856	-1.70169757199329	0.0888120758119061	0.285339154392117	0.544638630131569	Braak
USP45	PICALM	0.000780482029547446	0.00826428740744501	0.0944403299483918	0.92475938028317	0.97627738827845	0.0104267693386083	Braak
USP45	CD163	0.0213862276849286	0.0101497453006935	2.1070703797333	0.0351114794097612	0.312060854907676	0.505760706066552	Braak
USP45	GPNMB	0.039986711813718	0.0331702020028408	1.20550100389179	0.228009950713551	0.634655638548637	0.197461857140352	Braak
USP45	MKI67	-0.0139309314893972	0.0457967912501986	-0.304190121384036	0.760983050463081	0.955502691857624	0.0197680851058123	Braak
USP45	ERN1	0.0473108398901592	0.0256860933663107	1.84188538192464	0.0654919172953929	0.379149836785519	0.421189126630244	Braak
USP46	AIF1	0.00317387684878838	0.0192150816748602	0.165176339215924	0.868805188017544	0.971442253248825	0.0125830106491431	Braak
USP46	HIF1A	0.0999627248329466	0.0421953912073964	2.36904367924012	0.0178341471231128	0.165393894859649	0.781480525482994	Braak
USP46	HIST	-0.0123452320638153	0.0416003547807936	-0.296757855284323	0.766651383345136	0.964644108114569	0.0156328839517601	Braak
USP46	HSPA1A	-0.00219930631704119	0.0259008175781519	-0.0849126214029772	0.932330857600106	0.987907634491747	0.00528365835340156	Braak
USP46	IFI44L	0.0514215353910167	0.0415346445193731	1.23803961695235	0.215701371528043	0.701154480195108	0.154186286591052	Braak
USP46	TMEM163	0.0278759828738118	0.0360191588600127	0.77392098416709	0.438977519533399	0.893842474421499	0.0487390119842346	Braak
USP46	FRMD4A	-0.0472367442386676	0.0125350183872985	-3.76838252479405	0.000164308779300334	0.00460860541525435	2.33643047419563	Braak
USP46	PICALM	0.00160800694277932	0.00929610558944901	0.172976406873476	0.862669972648504	0.953531619170902	0.0206649011457521	Braak
USP46	CD163	-0.000169401807790169	0.0230783950550594	-0.00734027679940559	0.994143359062089	0.998834012872683	0.000506677222360464	Braak
USP46	GPNMB	0.0136089632964663	0.0336230360022291	0.404751174033304	0.685660422046341	0.915061641371217	0.0385496495338969	Braak
USP46	ERN1	0.0234710203187453	0.0245929639912652	0.954379485412232	0.339891586615832	0.699415235916571	0.155264911342727	Braak
USP47	AIF1	0.00423890119718463	0.0129135073010306	0.32825328536782	0.742720161842409	0.936177376772565	0.0286418580403989	Braak
USP47	CCL3	0.000407917749998293	0.022711991091299	0.0179604574675343	0.985670398688272	0.999984346748912	6.79817377811401e-06	Braak
USP47	HIF1A	0.00483109157893502	0.0113310810152491	0.426357518089709	0.669847351850961	0.881799929585622	0.0546299401894162	Braak
USP47	HIST	0.00940266000618663	0.0112572481173817	0.835253865611126	0.403574786931158	0.87051533204736	0.0602235754197957	Braak
USP47	HSPA1A	0.00363058304501636	0.0180198753823919	0.20147659004146	0.840325932548639	0.976967635590647	0.0101198230951507	Braak
USP47	IFI44L	0.00757004872065934	0.0109576289822306	0.690847329557814	0.489661488676831	0.855830558533117	0.0676122105310194	Braak
USP47	TMEM163	-0.015208733175262	0.0112015635394336	-1.35773306304264	0.174548401505437	0.771708660121142	0.112546626066333	Braak
USP47	FRMD4A	-0.00601694216318189	0.00597201949575163	-1.00752219035156	0.313683899548951	0.588865606703056	0.229983810352209	Braak
USP47	PICALM	0.0134334790757748	0.00510137075694748	2.63330773547089	0.00845576946644708	0.0742919946098878	1.12905798144887	Braak
USP47	CD163	0.0152276185422464	0.00607012301122915	2.5086177848582	0.0121204552411387	0.183111804222163	0.737283658192537	Braak
USP47	GPNMB	0.00741518178794307	0.0109745181183909	0.675672654411755	0.499248501514294	0.838745478866123	0.076369807817034	Braak
USP47	MKI67	-0.0301893237580657	0.0142243364941475	-2.12237131556096	0.0338065690138702	0.505367475951318	0.296392711504717	Braak
USP47	ERN1	0.0146689762938734	0.0184012956858613	0.797170837548376	0.425351820293986	0.753470146260045	0.122933950477918	Braak
USP48	AIF1	0.00806304351170718	0.0224430875762065	0.359266232167422	0.719395933145014	0.928532748450138	0.0322027745086094	Braak
USP48	CCL3	0.0292280416636657	0.0265572632393108	1.10056677904979	0.271085250770954	0.930166079975026	0.0314395017931854	Braak
USP48	HIF1A	0.00743666478826502	0.0104003653129547	0.715038805319836	0.474585065210701	0.78376730849991	0.105812855216412	Braak
USP48	HIST	-0.00686233853497181	0.0121573576116029	-0.564459708614841	0.572441313432821	0.920182062029571	0.036126237097636	Braak
USP48	HSPA1A	0.00631072287934071	0.0154535907771064	0.408366118293342	0.683004904249089	0.954341249858105	0.0202963040902074	Braak
USP48	IFI44L	0.019816038332458	0.0137275413944364	1.44352420896645	0.148872857887845	0.625197186707739	0.203982984907575	Braak
USP48	TMEM163	-0.00253348070924837	0.0139382854116633	-0.181764157815881	0.855767813823596	0.979650394778648	0.00892888217192109	Braak
USP48	FRMD4A	-0.0230706206932512	0.00760980636349849	-3.03169615509702	0.00243183857872999	0.028557844317112	1.5442745782865	Braak
USP48	PICALM	0.0142004681104334	0.00567989696010348	2.50012776819366	0.0124148522482655	0.0952287272540986	1.02123202004051	Braak
USP48	CD163	0.000906977125299827	0.00665403919489826	0.13630474644562	0.891580371785108	0.97726663783902	0.00998692702498782	Braak
USP48	GPNMB	0.0127943269195423	0.0109367567040427	1.16984653364493	0.242062733404704	0.649987041611216	0.187095301530746	Braak
USP48	MKI67	-0.0016428298767915	0.0150139081937734	-0.109420535651924	0.912868946446391	0.985136429029682	0.00650362100304165	Braak
USP48	ERN1	0.0426512766931413	0.0231293846675428	1.84402989124883	0.0651787840721497	0.378654513228135	0.421756862400986	Braak
USP49	AIF1	-0.0386153047979377	0.0385827264380308	-1.0008443768213	0.316902051438862	0.756056346507313	0.121445836687543	Braak
USP49	HSPA1A	-0.0153982893169502	0.0405876252043444	-0.379383845184962	0.704402845171483	0.958344455874825	0.0184783652449383	Braak
USP49	PICALM	-0.0829987518264596	0.0335017671572268	-2.4774439938329	0.0132327174902242	0.0992342772003478	1.00333828926051	Braak
USP49	CD163	-0.0236458913245036	0.039468649505618	-0.59910566033271	0.549102427326742	0.87626675737962	0.0573636636696076	Braak
USP49	ERN1	-0.0595106772507942	0.034540991794099	-1.72290007205181	0.0849065973237101	0.415253351685588	0.38168685348781	Braak
USP5	AIF1	0.00509368535411893	0.0311727737804197	0.163401736079013	0.870202136062052	0.971622494663703	0.0125024391167735	Braak
USP5	HSPA1A	-0.0167624601281011	0.037548715911978	-0.446418997853237	0.655294612281879	0.949519146536328	0.0224962735270287	Braak
USP5	PICALM	0.0100763123625206	0.0208220680450282	0.483924667844249	0.62843933298366	0.851752935765807	0.0696863608599468	Braak
USP5	CD163	-0.0316705849892198	0.0307118234598299	-1.03121799428952	0.302438604166037	0.739800294025798	0.130885500414845	Braak
USP5	ERN1	0.00700696924958194	0.0331183712554469	0.21157348577127	0.832439796334468	0.946745291780766	0.0237668459734073	Braak
USP51	AIF1	-0.0220308770409165	0.0352788061972895	-0.624479097101907	0.532312993739057	0.865559376003896	0.0627031348522883	Braak
USP51	HSPA1A	0.00213976506386894	0.0398522073817187	0.0536925105144993	0.957180149939668	0.992757101324237	0.00315699768649193	Braak
USP51	FRMD4A	0.0694274312074562	0.0519410686301478	1.33665773613212	0.181334383561015	0.435912370446497	0.360600806273847	Braak
USP51	PICALM	0.0274608706168578	0.0340931541649251	0.805465827069455	0.420550918630579	0.716805998641568	0.144598368906714	Braak
USP51	CD163	-0.0848944200952924	0.0390231765431687	-2.17548717494537	0.0295936281589302	0.289405058479253	0.538493882165057	Braak
USP51	GPNMB	-0.0153287351826814	0.0435018013637588	-0.352370124963416	0.724560703850504	0.928904373355114	0.0320289924237919	Braak
USP51	ERN1	-0.029387284721383	0.0372572226312044	-0.788767456240016	0.430247933576676	0.756796557290125	0.121020852231663	Braak
USP53	AIF1	-0.011455870928973	0.0223274363311112	-0.513084922025296	0.607891918220066	0.898760511007331	0.0463560175038706	Braak
USP53	CCL3	-0.0219284403904246	0.0380418734432353	-0.576429034788348	0.564325223888947	0.98030164123553	0.00864027025918596	Braak
USP53	HIF1A	0.0261690848413667	0.0197029015146473	1.32818431954869	0.184117223233148	0.533054320226401	0.273228532488368	Braak
USP53	HIST	0.0165879117098394	0.0173261863312976	0.957389663983671	0.338370613469627	0.840631520497425	0.0753943296274539	Braak
USP53	HSPA1A	0.00831998749427482	0.0240748344739655	0.345588564825733	0.729651941006407	0.965152597933956	0.0154040159812814	Braak
USP53	IFI44L	0.0400220006822695	0.0223937447293703	1.78719553901939	0.0739058900786293	0.493080009515496	0.307082604309455	Braak
USP53	TMEM163	-0.0456706687695775	0.0240753248821357	-1.89699075685022	0.057829158025531	0.633637168217861	0.198159355600257	Braak
USP53	FRMD4A	-0.051396014547397	0.01397172810593	-3.67857248278279	0.00023454303820068	0.00586791934461332	2.2315158642272	Braak
USP53	PICALM	0.010674179805398	0.0124972085564662	0.854125123796148	0.393035664714812	0.696696822675986	0.156956170084683	Braak
USP53	CD163	0.0211470273062579	0.0146072716332547	1.44770548786913	0.147699434494637	0.588320199077347	0.230386240517471	Braak
USP53	GPNMB	0.0260237415271977	0.0212764808103727	1.22312245897877	0.221283447039875	0.630370117278933	0.200404382778126	Braak
USP53	MKI67	-0.02253434699096	0.0220908095258365	-1.02007791813173	0.307691508456595	0.826453055690905	0.0827818102515382	Braak
USP53	ERN1	-0.0417599511411708	0.0251477084090716	-1.66058674062352	0.0967964737875124	0.438404264122277	0.358125230354506	Braak
USP54	AIF1	0.0298227711348784	0.0369991249034077	0.806039905341969	0.420219840115764	0.811673838607792	0.0906184517307821	Braak
USP54	HSPA1A	0.017450872995487	0.0416111285699521	0.419379949432289	0.674938475308183	0.953970807118429	0.020464915129618	Braak
USP54	FRMD4A	-0.010218948028463	0.0122726762214835	-0.83265848817674	0.405037362635178	0.670351058126672	0.173697700764138	Braak
USP54	PICALM	-0.00381730076561781	0.00975630983469245	-0.391264815314072	0.695601503340734	0.886076862208417	0.052528603863355	Braak
USP54	CD163	0.0313601231171891	0.0376049255543387	0.833936582905185	0.404316720989437	0.809348233412565	0.0918645768931012	Braak
USP54	GPNMB	0.0530291586376847	0.0447936815241586	1.1838535443684	0.236471042339897	0.64446445700337	0.190801029517653	Braak
USP54	ERN1	0.0417517442441002	0.0431882504114105	0.966738495919003	0.333674777565713	0.696145857155053	0.157299757054562	Braak
USP6	AIF1	-0.0159814020400859	0.0465498419576201	-0.343318073015924	0.731359185865982	0.932210592785295	0.030485966451637	Braak
USP6	HSPA1A	0.0258147397040398	0.0491623015644017	0.525092171899702	0.599519117668207	0.936968513075973	0.0282750033780942	Braak
USP6	FRMD4A	0.0663957804480494	0.0411694814155638	1.61274269592692	0.106800420414097	0.319611487028974	0.495377620272794	Braak
USP6	PICALM	0.0399917085930617	0.0367644566626254	1.0877818475614	0.276691424973235	0.588530641935235	0.23023092062522	Braak
USP6	CD163	0.0712053131582762	0.0497986405336278	1.42986459861676	0.152755884265142	0.597917262966814	0.223358907521482	Braak
USP6	ERN1	0.00885799033778025	0.0366255308922399	0.241852885732697	0.808894158169211	0.939621474739736	0.0270470661234745	Braak
USP6NL	AIF1	0.022745494024697	0.0170950502092533	1.33053098682244	0.183343383833915	0.649821552406612	0.187205888657333	Braak
USP6NL	CCL3	0.0119886732861407	0.0269277396655582	0.445216473236882	0.656163323144086	0.99166136979238	0.00363660439568349	Braak
USP6NL	HIF1A	0.0230836918665663	0.0141977119166179	1.62587408465076	0.103976444133154	0.412206470600756	0.384885195176537	Braak
USP6NL	HIST	0.0138472595038329	0.0121233246804469	1.14219983946866	0.253370962698331	0.792146907710954	0.101194268799749	Braak
USP6NL	HSPA1A	-0.00552530733693056	0.0223893202360385	-0.246783166200681	0.805076039056149	0.972621319167301	0.0120562152374654	Braak
USP6NL	IFI44L	0.00999872500754572	0.012317737235732	0.811733909905211	0.4169443321669	0.820015370671074	0.0861780069637622	Braak
USP6NL	TMEM163	-0.00494540433155394	0.0168268364588799	-0.293899827435723	0.768834449972192	0.971285483653015	0.0126531019637881	Braak
USP6NL	FRMD4A	0.00250841478975083	0.00829858386510267	0.302270222308562	0.762446076412684	0.900143882231462	0.0456880658219999	Braak
USP6NL	PICALM	0.0206278955576468	0.00718491435937436	2.87100089519272	0.00409174366220157	0.0446480191094643	1.35019780461223	Braak
USP6NL	CD163	0.0507355715959514	0.00997414799600271	5.08670731738535	3.64333421917628e-07	0.000187449545576619	3.72711560807682	Braak
USP6NL	GPNMB	0.0178582850115134	0.0132514828654552	1.34764427444324	0.177772823206644	0.575917006631367	0.239640096713876	Braak
USP6NL	MKI67	0.0382109344905602	0.0162441086041386	2.35229494099941	0.0186579740795797	0.449315153735675	0.347448934015915	Braak
USP6NL	ERN1	-0.00575193031757053	0.0242115858817205	-0.237569333362553	0.812215138026417	0.940913632526121	0.0264502391006504	Braak
USP7	AIF1	-0.00255173872713751	0.0175370480776995	-0.14550560138923	0.884311693547975	0.974539215413218	0.0112006802047511	Braak
USP7	CCL3	-0.014088533408657	0.0375006310290454	-0.375687902364764	0.707148932679409	0.99166136979238	0.00363660439568349	Braak
USP7	HIF1A	0.00403384531614062	0.0122132547798214	0.330284218978653	0.741185215947671	0.913973919514509	0.0390661967962958	Braak
USP7	HIST	0.00118933371256758	0.0291480096218527	0.0408032564829372	0.967452743224717	0.996075592637564	0.00170770151644854	Braak
USP7	HSPA1A	0.00509616846934461	0.0224137764609988	0.227367685147223	0.820137845803047	0.975179440436977	0.0109154634590901	Braak
USP7	IFI44L	-0.0458541487171402	0.0379970059226158	-1.20678320840663	0.227515644376188	0.710302278061055	0.148556792468929	Braak
USP7	TMEM163	-0.00861051111225701	0.0154804848265275	-0.556217147508324	0.578062418287237	0.930420096202064	0.0313209178245259	Braak
USP7	FRMD4A	-0.0128744677270123	0.00875524947770777	-1.47048553668205	0.141430300033406	0.377364717600655	0.42323870742399	Braak
USP7	PICALM	0.028299462645887	0.00674448542443822	4.19594095990566	2.71741032941282e-05	0.00111541202115117	2.95256467928906	Braak
USP7	CD163	0.0107246792615786	0.0078082585057985	1.37350463661191	0.169595520798406	0.610703604399693	0.214169516771323	Braak
USP7	GPNMB	-0.00718827882693353	0.0122116254193794	-0.588642263422689	0.556101276358248	0.867821520096709	0.0615695845094472	Braak
USP7	MKI67	0.00356889669185681	0.040029523688825	0.0891566114950586	0.928957447012102	0.986142763737864	0.00606020776124378	Braak
USP7	ERN1	0.0254445625826219	0.0223955187944002	1.13614526263996	0.255895774530911	0.633632354005414	0.198162655270712	Braak
USP8	AIF1	0.00173364162823587	0.0166272939631165	0.104264808938936	0.916959204059286	0.983657581635253	0.00715605633176485	Braak
USP8	CCL3	-0.0248675691236598	0.023521863801746	-1.05721082875303	0.290415378815982	0.931714753605235	0.0307170274491263	Braak
USP8	HIF1A	0.00335871633367936	0.0114361201427359	0.293693690846084	0.768991975792527	0.927657408772504	0.0326123825635696	Braak
USP8	HIST	-0.00762076603647698	0.0129678615203563	-0.587665593476169	0.556756774108529	0.915540060409835	0.0383226479386972	Braak
USP8	HSPA1A	0.0269628489382057	0.0168157940980794	1.60342406555069	0.108841061402277	0.719706372071809	0.142844652177903	Braak
USP8	IFI44L	-0.0135252567181494	0.0128306887106803	-1.05413333790032	0.291821874844836	0.761474887400287	0.118344414643523	Braak
USP8	TMEM163	0.0173088755772621	0.0130440524860237	1.32695537646817	0.184523444352183	0.77617160417881	0.1100422497357	Braak
USP8	FRMD4A	-0.00832027553378659	0.00728578730388909	-1.14198715756433	0.253459357884302	0.52802404395018	0.277346301107974	Braak
USP8	PICALM	0.00945130997618426	0.00568613947896893	1.66216639798257	0.0964794153764302	0.333269459821015	0.477204482435805	Braak
USP8	CD163	0.00040827391421525	0.00691963340700394	0.059002246246456	0.952950318984839	0.991216804710366	0.00383134370713813	Braak
USP8	GPNMB	0.00980590865914905	0.0108450632692229	0.904181784441695	0.365899017402528	0.752600382081649	0.123435565532618	Braak
USP8	MKI67	0.00277882844298171	0.0151626939266114	0.183267462657457	0.854588163028744	0.973588751860801	0.0116244522728607	Braak
USP8	ERN1	0.000712266293220778	0.0169391249693451	0.0420485883721724	0.966459964424241	0.986848755274179	0.00574940232835306	Braak
USP9X	AIF1	-0.0133642553247125	0.0147286267920605	-0.907366009974302	0.36421327764342	0.785939714743147	0.104610765103709	Braak
USP9X	CCL3	-0.0482805582466292	0.0272130967221261	-1.77416626779465	0.0760356520467355	0.832679018579489	0.0795223783343174	Braak
USP9X	HIF1A	-0.0178689376281429	0.0106915685959341	-1.67131113342324	0.0946602384907655	0.394797406046825	0.403625709455418	Braak
USP9X	HIST	-0.00886351277716403	0.0120483367554047	-0.735662768820602	0.461935952852752	0.885645650276324	0.0527400060045111	Braak
USP9X	HSPA1A	-0.0335644741254869	0.0185632120089972	-1.80811780360096	0.0705881678326323	0.669522242315162	0.174234990639598	Braak
USP9X	IFI44L	-0.0355713946086132	0.0113493744628231	-3.13421631519285	0.00172313778324762	0.0816767309259373	1.0879016530127	Braak
USP9X	TMEM163	-0.0246053755394285	0.0140989608030501	-1.74519071888656	0.0809516762529901	0.6761503318685	0.169956734468912	Braak
USP9X	FRMD4A	-0.0174456635932129	0.00668005548936019	-2.61160459235703	0.00901184169703156	0.0648180912121897	1.18830376238463	Braak
USP9X	PICALM	-0.00511282351704255	0.00573183738837718	-0.892004285992159	0.372390635112576	0.677941925461356	0.168807507507441	Braak
USP9X	CD163	0.00189564198716245	0.00700876289022481	0.27046741584115	0.786800681464123	0.952422445850808	0.0211703780778684	Braak
USP9X	GPNMB	0.00184029667215328	0.0117164124988466	0.157069979597803	0.875189696687205	0.973132793893204	0.0118278917769438	Braak
USP9X	MKI67	-0.0191875016944303	0.0151325793464575	-1.26795976119709	0.204812320725554	0.783048081445812	0.106211570170036	Braak
USP9X	ERN1	-0.0440382210754194	0.0185363243158269	-2.37577959497709	0.0175119195786372	0.228352445983128	0.641394332113534	Braak
USP9Y	AIF1	-0.0114370282644996	0.0216504653515752	-0.528257849370778	0.597320382776385	0.895394488866558	0.0479855830173588	Braak
USP9Y	CCL3	0.0158574724333977	0.0355344916086026	0.446255784606715	0.655412491169315	0.99166136979238	0.00363660439568349	Braak
USP9Y	HIF1A	-0.0366515762823069	0.0199777966863848	-1.83461554132672	0.066562674292189	0.324680911501963	0.48854324347456	Braak
USP9Y	HIST	-0.00491437962771619	0.0179729615185636	-0.273431822721052	0.784521293471832	0.968302242982885	0.0139890621424408	Braak
USP9Y	HSPA1A	-0.0398490295450984	0.0324494164011983	-1.22803532280558	0.219433708352145	0.808379687520581	0.0923846077106135	Braak
USP9Y	IFI44L	-0.00710945104293174	0.0172880809803805	-0.411234251563257	0.680900775141479	0.931629738502123	0.0307566568255965	Braak
USP9Y	TMEM163	0.0114815663791396	0.0257473179598349	0.44593251992501	0.655645990703734	0.947028566003586	0.0236369208165594	Braak
USP9Y	FRMD4A	-0.0141922547868566	0.0103078482375768	-1.37683971084472	0.168561810310561	0.418401373766485	0.378406898189003	Braak
USP9Y	PICALM	0.0092283270574764	0.0105709314522989	0.872990908995959	0.382668032900183	0.68690638767398	0.163102445017272	Braak
USP9Y	CD163	-0.0182323871654623	0.0129611674025892	-1.40669328611712	0.159518357453159	0.604703773741646	0.218457321107868	Braak
USP9Y	GPNMB	-0.0209447048784151	0.0172524383806636	-1.21401418259171	0.224742308373509	0.631458720065863	0.199655035027229	Braak
USP9Y	MKI67	-0.00382258672888181	0.0151446942332829	-0.252404351649507	0.800728536887067	0.961300369755809	0.0171408906403051	Braak
USP9Y	ERN1	0.0362439674948326	0.0427206900476827	0.848393774875334	0.396218708366495	0.735056551345137	0.133679247320761	Braak
USPL1	AIF1	0.0353087152802647	0.0294877440213075	1.19740307209501	0.231149486827689	0.695832934714175	0.157495019356574	Braak
USPL1	CCL3	-0.0518030661937114	0.0578899022351009	-0.894854960772438	0.370864625755929	0.956118317166095	0.0194883615807312	Braak
USPL1	HIF1A	0.00414996131645476	0.0165903923714874	0.250142445309911	0.802477192476479	0.939331342706843	0.027181186300139	Braak
USPL1	HIST	0.045891288933854	0.038575034613389	1.18966293598414	0.234178898593622	0.773530398968603	0.111522614291825	Braak
USPL1	HSPA1A	0.0335143411626075	0.0256378747349138	1.30721994350676	0.191138024104397	0.793300167362989	0.100562454090458	Braak
USPL1	IFI44L	0.000998875548231504	0.0456949427482549	0.0218596520348994	0.982559910089403	0.996082214970679	0.00170481415208609	Braak
USPL1	TMEM163	-0.0325907699099776	0.0180034900247803	-1.81024733899478	0.0702574394644035	0.658876310324494	0.18119610708337	Braak
USPL1	FRMD4A	-0.0151755416384873	0.0104501760893705	-1.45218047128634	0.14645143122332	0.386060260649181	0.413344900445378	Braak
USPL1	PICALM	0.0176976799622539	0.00823151476217381	2.1499906728686	0.031555952566448	0.172165082849551	0.764054924098471	Braak
USPL1	CD163	0.0122051502992261	0.010091277629218	1.20947522679266	0.226480322961033	0.671178966701481	0.17316166181674	Braak
USPL1	GPNMB	-0.00930283748145892	0.0179667362168852	-0.517781157866397	0.604610966082287	0.886427115454879	0.0523569675160139	Braak
USPL1	MKI67	-0.00906008262011504	0.0561139214726742	-0.161458732206535	0.871732111783823	0.97925235020644	0.00910537747173472	Braak
USPL1	ERN1	-0.0358552973627363	0.0413496530138583	-0.867124504061	0.385873795784842	0.727282581343141	0.138296813799589	Braak
UST	AIF1	-0.0289617181594095	0.020070216456283	-1.44301972141128	0.14901491580588	0.61483017961038	0.211244822830446	Braak
UST	CCL3	-0.0726991168246974	0.0327997767715662	-2.21645157316191	0.026660590970125	0.802378317132218	0.0956208158763021	Braak
UST	HIF1A	-0.0538083083301105	0.0251356505674108	-2.14071675550243	0.0322968864774297	0.227150795667826	0.643685737592295	Braak
UST	HIST	0.0116982592818207	0.0172121947249264	0.679649485075807	0.496726428432634	0.896945725295466	0.0472338355710977	Braak
UST	HSPA1A	-0.0397851724652963	0.0234643643651985	-1.69555722226613	0.0899697648290759	0.693094640432841	0.159207459455377	Braak
UST	IFI44L	0.0032497805786038	0.0191465639093464	0.169731790727078	0.865221071428231	0.97703184772611	0.0100912796115412	Braak
UST	TMEM163	-0.003855806744194	0.0212022175651281	-0.181858653810616	0.855693652823769	0.979650394778648	0.00892888217192109	Braak
UST	FRMD4A	0.0099004369121614	0.0102459198723343	0.966280923091569	0.333903629265637	0.607274583537639	0.216614895166491	Braak
UST	PICALM	0.0137054232890549	0.00819269144137542	1.6728841049522	0.0943501135002244	0.329691347086354	0.481892450982302	Braak
UST	CD163	0.0113046476514303	0.0129811536545784	0.870850769680489	0.383835640132516	0.8015111303872	0.0960904423277045	Braak
UST	GPNMB	0.0262617715424814	0.0156611432590917	1.67687448534358	0.0935670284117451	0.45092041508932	0.345900101885863	Braak
UST	MKI67	-0.00713973114728857	0.0220112208099643	-0.324367794450387	0.745659599056282	0.951546586744844	0.0215699442440866	Braak
UST	ERN1	-0.0573884154718411	0.028283609863692	-2.02903433290215	0.0424547934815879	0.324214235064976	0.48916792078162	Braak
UTF1	AIF1	-0.0271997934062368	0.0611095583332216	-0.445098838023346	0.656248328511724	0.912524714353192	0.0397553645023196	Braak
UTP11	AIF1	-0.00114570177194034	0.0237280238675401	-0.0482847530134046	0.96148930571315	0.994179096180622	0.00253537266840198	Braak
UTP11	HIF1A	0.0361101850264932	0.0367442264703425	0.982744460701574	0.325733222630438	0.673613948282403	0.171588928635244	Braak
UTP11	HIST	-0.0549685773358511	0.0373463015257676	-1.47186133807453	0.141058325732248	0.679173555123746	0.168019232492344	Braak
UTP11	HSPA1A	0.0229016206259831	0.0260660587795088	0.878599285749583	0.379618583210718	0.879550576468622	0.0557391824149341	Braak
UTP11	IFI44L	-0.0614748147599209	0.046651410119056	-1.31774826533721	0.187587931582334	0.672916416618777	0.172038876423217	Braak
UTP11	TMEM163	0.0209118699301575	0.0443216247340957	0.471820923885726	0.637054614573391	0.940514251678163	0.0266346191691159	Braak
UTP11	FRMD4A	-0.0167121265757445	0.0378289807872991	-0.441781042680259	0.658647657950008	0.845179343888359	0.0730511256104078	Braak
UTP11	PICALM	-0.00724625265781635	0.0230760339851558	-0.314016380045102	0.753508598083351	0.911603013722024	0.0401942477296158	Braak
UTP11	CD163	0.0135957063008208	0.0235798646462541	0.576581185040036	0.564222412297248	0.88288052201528	0.0540980644182333	Braak
UTP11	GPNMB	-0.00246144378632906	0.0318167412571978	-0.0773631644558262	0.938334643433846	0.989846953523429	0.00443194921906053	Braak
UTP11	MKI67	-0.0462735512851536	0.0449185922086215	-1.03016477164376	0.302932663794866	0.826285530356564	0.0828698524006674	Braak
UTP11	ERN1	0.0101469441850479	0.0255818104845377	0.396646835890717	0.691627909610252	0.896936242852418	0.0472384269241119	Braak
UTP14A	AIF1	0.000507605552820525	0.0278934740003296	0.0181980040497834	0.985480894911269	0.998709805756397	0.000560686015341423	Braak
UTP14A	HSPA1A	-0.0144514439721018	0.0319152699453049	-0.452806571803029	0.650688030994866	0.948202742648835	0.0230987928310971	Braak
UTP14A	TMEM163	-0.0568713076775628	0.0443633242464957	-1.28194423306894	0.199862209685071	0.787038740274134	0.104003889911332	Braak
UTP14A	FRMD4A	-0.0382852147537698	0.0339209463477401	-1.12865998375427	0.259041296148099	0.534730675099666	0.271864901659156	Braak
UTP14A	PICALM	-0.0522275743304084	0.0231536787094249	-2.25569228051647	0.0240899093596025	0.145850088716152	0.836093302374105	Braak
UTP14A	CD163	0.0152284666953895	0.0265143325479168	0.574348483706635	0.565732006437289	0.882926581110059	0.0540754082507806	Braak
UTP14A	GPNMB	0.0311075677472707	0.0389937532544522	0.797757721455524	0.425011100292258	0.796869499829789	0.0986127954725431	Braak
UTP14A	ERN1	-0.00825233696713547	0.0315907875258718	-0.261226060299291	0.793918182423019	0.93567347388089	0.0288756824933242	Braak
UTP15	AIF1	-0.0283755659185232	0.0306063975062355	-0.927112245495151	0.353868258855763	0.780753441983927	0.10748609248831	Braak
UTP15	HSPA1A	-0.0516781437590997	0.0365963944652652	-1.41211025059174	0.157917500983456	0.767467979487767	0.114939735227803	Braak
UTP15	PICALM	-0.0201859827005223	0.0244397698023871	-0.8259481518746	0.408833504045353	0.707863315292234	0.15005059421018	Braak
UTP15	CD163	0.024544502869737	0.0338715268464305	0.72463526610474	0.468675817799368	0.843280757951338	0.0740278093265146	Braak
UTP15	ERN1	-0.0278988409251721	0.0373899107685304	-0.746159601660603	0.455571008675151	0.772563332102739	0.112065908465792	Braak
UTP18	AIF1	-0.0186797994322716	0.0182616292632022	-1.02289884232356	0.30635567692889	0.751313024855172	0.12417908211233	Braak
UTP18	CCL3	0.0218873148812257	0.0337810413856899	0.647917115145464	0.517038560292931	0.975631647723225	0.0107141204035749	Braak
UTP18	HIF1A	0.00754309985867231	0.0142636788124935	0.528832705631686	0.59692150756651	0.854220115196108	0.06843020601173	Braak
UTP18	HIST	-0.00463278453519536	0.028686066712276	-0.161499468772161	0.871700029723522	0.982837284029291	0.00751837687545978	Braak
UTP18	HSPA1A	-0.00780462413635976	0.0214159882079948	-0.364429792385028	0.715537091694317	0.961627565407667	0.0169930959519267	Braak
UTP18	IFI44L	-0.0318013247665055	0.0340210675487011	-0.934753876285099	0.34991515452996	0.800502808515901	0.0966371400459698	Braak
UTP18	TMEM163	-0.0252279370957946	0.0159995499603144	-1.5767904196287	0.114843756787285	0.726122174077536	0.138990300699802	Braak
UTP18	FRMD4A	-0.0225236021159329	0.010315444251368	-2.18348348040811	0.0290002241946012	0.140848302768986	0.85124838192283	Braak
UTP18	PICALM	-0.00467958065748611	0.00798949707107413	-0.585716549597155	0.558066010775906	0.813391457404023	0.089700393059752	Braak
UTP18	CD163	-0.0147755612946101	0.00927644537395165	-1.59280421529781	0.111204119211044	0.533883539664841	0.272553468808564	Braak
UTP18	GPNMB	0.000742471002261488	0.0231144168789742	0.0321215545323519	0.974375114247103	0.992732919980904	0.00316757625789004	Braak
UTP18	MKI67	-0.0417386748936385	0.0400851253059037	-1.04125095219526	0.29775909381138	0.822681055007535	0.0847685036667264	Braak
UTP18	ERN1	0.0044474276772931	0.0210779968342391	0.21099859309537	0.832888369190347	0.946769428151253	0.0237557741899077	Braak
UTP20	AIF1	0.0235756536626741	0.0269208684673303	0.87573897147056	0.381171953942177	0.793092445590926	0.100676186869036	Braak
UTP20	HIF1A	-0.00320195407770269	0.0481232023713579	-0.066536596068437	0.946950622800986	0.984959180631955	0.0065817674654665	Braak
UTP20	HIST	-0.00829640537760794	0.0424781926955049	-0.195309754279774	0.84515046130826	0.979551703022496	0.00897263598903968	Braak
UTP20	HSPA1A	-0.0589750511226933	0.0355700779261006	-1.65799611811979	0.0973182498979037	0.704974564794503	0.151826551900325	Braak
UTP20	IFI44L	0.0346298179585523	0.0421977553560258	0.820655451134256	0.411842552785543	0.81874615455456	0.0868507267676805	Braak
UTP20	TMEM163	0.0214103908401541	0.0390244607494963	0.54864027404736	0.583252341425377	0.930420096202064	0.0313209178245259	Braak
UTP20	FRMD4A	-0.0294876785181882	0.0110993899453237	-2.65669362581604	0.0078911120997773	0.0596691741425325	1.22424997301266	Braak
UTP20	PICALM	0.0156043309829512	0.00872250728074364	1.78897311067889	0.0736191461347614	0.286727200735387	0.542531105208623	Braak
UTP20	CD163	0.000504824543681362	0.0107343809694156	0.0470287522978461	0.962490311855467	0.99336586392901	0.00289076820025492	Braak
UTP20	GPNMB	0.00616394892961178	0.0311567928747206	0.197836438249489	0.843173035979196	0.963571781946942	0.0161159267353106	Braak
UTP20	ERN1	0.0195761539289502	0.0279842413802132	0.699542062369141	0.484213335931248	0.791342460671587	0.101635530922769	Braak
UTP23	AIF1	0.0087523007196454	0.0218320909109332	0.40089154792143	0.688499972985121	0.921802924483715	0.0353619183799459	Braak
UTP23	HIF1A	-0.0131021864973323	0.042813518784999	-0.306029190525752	0.759582420497482	0.922193038420068	0.035178160567231	Braak
UTP23	HIST	0.0100786305145374	0.0392520430073435	0.256767030257555	0.797358622980385	0.970500439216752	0.0130042637280977	Braak
UTP23	HSPA1A	-0.0256439562950046	0.0267361922137685	-0.959147663585339	0.337484361701865	0.858265914777136	0.0663781347291174	Braak
UTP23	IFI44L	0.0180638745666973	0.0431718833681365	0.41841757082179	0.675641842072703	0.930031232610682	0.0315024665829313	Braak
UTP23	TMEM163	0.0560154523067952	0.046412857679234	1.20689513871191	0.227472530079344	0.796921787466323	0.098584299605854	Braak
UTP23	FRMD4A	-0.0203854692694811	0.0350008400976942	-0.582427999230339	0.560278426462206	0.785475082134666	0.104867587661644	Braak
UTP23	PICALM	-0.00610731462906442	0.0252133890542117	-0.242225058120231	0.808605779521895	0.933689628756294	0.0297974652254122	Braak
UTP23	CD163	0.0105439139352572	0.0275234517179403	0.383088358368383	0.701654251107097	0.931976019287687	0.0305952623509746	Braak
UTP23	GPNMB	-0.017027605455425	0.0344895107741427	-0.49370388483999	0.621515321225897	0.89100340733542	0.0501206351503961	Braak
UTP23	ERN1	-0.0180376732361055	0.0273690228177733	-0.659054338775733	0.509860875587328	0.806571260449175	0.0933572567279797	Braak
UTP25	AIF1	0.0484824738742957	0.0262725565354147	1.84536566926567	0.0649843636262272	0.472777203569967	0.325343472487324	Braak
UTP25	HSPA1A	-0.00371871690214657	0.0397984374967685	-0.0934387663447471	0.925554994127579	0.986369345742244	0.00596043314981228	Braak
UTP25	FRMD4A	0.0844518696335704	0.0383397684588677	2.20272247403302	0.0276143152480371	0.136655457509517	0.864373019522438	Braak
UTP25	PICALM	0.00792175469819511	0.0200891274348241	0.394330451827535	0.69333708359063	0.884602485960459	0.0532518444855282	Braak
UTP25	CD163	0.0389712373546053	0.0275713718103292	1.41346747716069	0.157518317509423	0.603337429828294	0.219439731100561	Braak
UTP25	GPNMB	-0.012566847143857	0.0347337577177965	-0.361804998064408	0.717497756918414	0.926354658997725	0.0332227099087233	Braak
UTP25	ERN1	0.0429069515142047	0.0338178700563872	1.26876563907374	0.204524663694098	0.583307337912771	0.234102560180682	Braak
UTP3	AIF1	0.0223858248365701	0.0249589392060638	0.896906100525759	0.36976902454241	0.787870886591133	0.103544947276053	Braak
UTP3	HIST	-0.0121397665873391	0.0432041748923121	-0.280985960676204	0.778721167977927	0.968119866013917	0.0140708679750797	Braak
UTP3	HSPA1A	-0.0194680559967556	0.0324855227832594	-0.599284060368825	0.548983475353106	0.926480948270029	0.033163506886118	Braak
UTP3	TMEM163	-0.013360305261814	0.0498665395675014	-0.267921242935434	0.788759941783303	0.973822096657165	0.0115203752538751	Braak
UTP3	FRMD4A	-0.0202854129933683	0.0451400256256756	-0.449388601627864	0.653151352395385	0.842259761774895	0.0745539468527459	Braak
UTP3	PICALM	0.0137842959383545	0.0241815433183091	0.570033754955489	0.568654804060703	0.817408568724739	0.0875608139814525	Braak
UTP3	CD163	0.0152872910762729	0.0316461389073442	0.483069707841203	0.629046241792046	0.905720964744425	0.0430055795163299	Braak
UTP3	GPNMB	0.0164900246297953	0.0357417942168456	0.461365328493312	0.644536522206983	0.898175227246285	0.0466389274725995	Braak
UTP3	ERN1	-0.0126901417718336	0.0354750986791352	-0.357719703237847	0.720553086489839	0.908868673353035	0.0414988654672409	Braak
UTP4	AIF1	-0.0267025642505818	0.0370192714771875	-0.721315228124809	0.470715589819492	0.834552405986998	0.0785463864666304	Braak
UTP4	HSPA1A	-0.0399189215780359	0.0373553954536565	-1.06862532422016	0.285238532698614	0.839439928100478	0.0760103773436127	Braak
UTP4	TMEM163	-0.00439414931373669	0.0450212914342199	-0.0976015830233777	0.922248667439038	0.988438010532865	0.00505056208898974	Braak
UTP4	FRMD4A	0.0390433044337676	0.046525517557232	0.83918044298464	0.401368060151142	0.667382460632853	0.175625211152099	Braak
UTP4	PICALM	-0.012061561664211	0.0287164370888262	-0.420022916732392	0.674468712523225	0.875674177581199	0.05765745684633	Braak
UTP4	CD163	0.00295587913480249	0.0309851303253529	0.0953966984732643	0.923999738357016	0.984427960464943	0.00681605963483206	Braak
UTP4	ERN1	0.00144645983486503	0.0348454591435825	0.0415107124548086	0.966888752912257	0.986848755274179	0.00574940232835306	Braak
UTP6	AIF1	0.00606267657894344	0.0227984344010526	0.265925127677343	0.790296872552138	0.950936335636937	0.0218485577282985	Braak
UTP6	CCL3	0.0471205897210208	0.042056534790091	1.12041065570916	0.262538806204441	0.930166079975026	0.0314395017931854	Braak
UTP6	HIF1A	-0.0125594591986564	0.035674133778157	-0.352060663245773	0.724792768314573	0.906070190035577	0.0428381577708748	Braak
UTP6	HIST	0.0527382938277658	0.0329725311691029	1.59946148984717	0.10971809886545	0.644827535305197	0.190556425644998	Braak
UTP6	HSPA1A	-0.00672166289054191	0.027887100432964	-0.241031257684881	0.809530890446213	0.973683084600024	0.0115823747494536	Braak
UTP6	IFI44L	0.0406494402869693	0.0396191571663263	1.02600467032445	0.304889382658413	0.776459425766063	0.109881233594533	Braak
UTP6	TMEM163	0.00403590223322731	0.0334297906427792	0.120727714880233	0.903906706251414	0.986923019582899	0.00571672116439521	Braak
UTP6	FRMD4A	-0.0344794211962365	0.00983900895943503	-3.50435916243097	0.000457707597018474	0.00932205472721545	2.03048835177268	Braak
UTP6	PICALM	0.00207357150234026	0.00767574693246298	0.270145892065633	0.787048017354417	0.924273668396224	0.0341994193891387	Braak
UTP6	CD163	0.00685929196956707	0.00911902586868964	0.752195691550628	0.451933384238358	0.833490086154564	0.0790995614676171	Braak
UTP6	GPNMB	0.0443498650631905	0.0303185863876397	1.46279462030826	0.143523585583166	0.528073024611508	0.277306016873535	Braak
UTP6	MKI67	0.0188966451548674	0.0427531455186231	0.44199426558301	0.658493355535605	0.94100274216044	0.0264091110005724	Braak
UTP6	ERN1	0.0137297084359252	0.0322963907426095	0.425115875806248	0.67075220524195	0.888179488671316	0.0514992605022683	Braak
UTRN	AIF1	0.0209702934378579	0.0163743488831794	1.28067953037203	0.200306252493136	0.671211821515768	0.17314040323142	Braak
UTRN	CCL3	0.0596095550606868	0.0287318990659667	2.07468204325189	0.038016012687985	0.805060386755547	0.0941715424257831	Braak
UTRN	HIF1A	0.0326974744727414	0.0130203726711071	2.51125488483895	0.0120302799837823	0.130939833184163	0.882928216699831	Braak
UTRN	HIST	0.0207935801562449	0.0133784078440801	1.55426418439217	0.120121412977169	0.663452629405338	0.178190080368948	Braak
UTRN	HSPA1A	0.0421693279521794	0.023484394475971	1.79563190336147	0.0725530784845121	0.672444850159498	0.172343328059458	Braak
UTRN	IFI44L	0.0224272549746624	0.0127942799400908	1.75291263593402	0.0796170042998616	0.506104444827738	0.295759848512823	Braak
UTRN	TMEM163	0.00894140056290711	0.0169439831397816	0.52770358003451	0.597705088064497	0.933252022831694	0.030001060063656	Braak
UTRN	FRMD4A	0.0162090632176071	0.00779884950910675	2.07839158823102	0.0376733068466702	0.166147891892878	0.779505164737956	Braak
UTRN	PICALM	0.0421536991300157	0.00780785558641219	5.39888304329997	6.70570692594461e-08	9.03379081767e-06	5.04412996998266	Braak
UTRN	CD163	0.00564740735367765	0.00829103850030574	0.681145956983482	0.495779139999032	0.855011287808386	0.06802815170395	Braak
UTRN	GPNMB	0.036579409246228	0.0129312514452977	2.82876018620222	0.00467286999099247	0.102249418213306	0.990339154396117	Braak
UTRN	MKI67	0.0300083727029807	0.0177011452727232	1.69527859585574	0.0900225832263844	0.648747262561557	0.187924461678235	Braak
UTRN	ERN1	0.0638322379240158	0.0301697293702728	2.11577098158898	0.0343642902414269	0.29860351978031	0.524905077347239	Braak
UTS2B	ERN1	-0.0568057853942282	0.0474987036689298	-1.19594391017847	0.231718448165156	0.609447297109704	0.21506384470363	Braak
UTY	AIF1	0.00611982379945631	0.0230291356813014	0.265742661129281	0.790437405459055	0.950936335636937	0.0218485577282985	Braak
