## Supplementary Tables S1-17 for "Plasticity of Human Microglia and Brain Perivascular Macrophages in Aging and Alzheimer’s Disease": TableS9_dreamlet_meta_AD.csv (part 38 of 51)

ID	assay	estimate	std.error	statistic	p.value	FDR	log10FDR	coef
UTY	CCL3	-0.0453690783228849	0.0317864424059052	-1.42730909434698	0.153490820390117	0.914316089864227	0.0389036375789662	Braak
UTY	HIF1A	-0.0293603742882977	0.0186533739720791	-1.57399805162568	0.115487899877634	0.428252975804363	0.36829961056695	Braak
UTY	HIST	-0.00549727688012365	0.0190704769976914	-0.288261110657543	0.773146873429197	0.967513932470073	0.0143427723025342	Braak
UTY	HSPA1A	-0.0577947252450024	0.0318498708701332	-1.81459841644754	0.0695856460396755	0.667159230386299	0.175770500978306	Braak
UTY	IFI44L	0.00286147921655655	0.0158720623503134	0.180284020652178	0.856929599805059	0.97596221733688	0.0105669949559717	Braak
UTY	TMEM163	0.00262814682992888	0.0236329990819453	0.111206657302191	0.911452472616893	0.988272850884419	0.00512313509450148	Braak
UTY	FRMD4A	-0.0287088166487376	0.0114089616173577	-2.51633913861711	0.0118581017442747	0.0767346049308234	1.11500873851194	Braak
UTY	PICALM	-0.00492064902293198	0.0121248510375861	-0.405831709410561	0.684866258079484	0.881393097354466	0.0548303549976504	Braak
UTY	CD163	-0.0205017003943887	0.0134273354379518	-1.52686290508849	0.126795105401198	0.565903359576143	0.247257727798106	Braak
UTY	GPNMB	-0.0297475702601063	0.0193508591053676	-1.53727388009635	0.124226254982836	0.503558726036029	0.297949873856845	Braak
UTY	MKI67	0.00241393795975987	0.0134092538833827	0.180020303944824	0.857136628352177	0.97450511549902	0.0112158767852869	Braak
UTY	ERN1	-0.0062129853351774	0.044209462300925	-0.140535193413728	0.888237148070188	0.964531388567452	0.0156836346247342	Braak
UVRAG	AIF1	-0.00582808666086101	0.0134497369291504	-0.433323468820379	0.664779790666078	0.915462517390867	0.0383594327097035	Braak
UVRAG	CCL3	0.0585862325942997	0.0233587214627124	2.5081095593276	0.012137902627444	0.671936462365671	0.172671791452981	Braak
UVRAG	HIF1A	0.0218381565912106	0.010224463149188	2.13587317715991	0.0326897524477687	0.229052513722537	0.640064937724019	Braak
UVRAG	HIST	0.00709818342394	0.00995553607229478	0.712988569615403	0.475852830268082	0.88879341485135	0.0511991717813157	Braak
UVRAG	HSPA1A	-0.00775091371124443	0.016719436406388	-0.463587020689467	0.642943655209349	0.945889862738758	0.0241594289147252	Braak
UVRAG	IFI44L	0.0024739498483573	0.0103015791340457	0.240152486930974	0.810212045831881	0.964171834266566	0.0158455594338805	Braak
UVRAG	TMEM163	0.00440500193419027	0.0119511792063719	0.368583037550109	0.712438540810948	0.95688275769271	0.0191412710071959	Braak
UVRAG	FRMD4A	-0.0126596818334115	0.00694449469644808	-1.82298099239482	0.068306269770084	0.243166720578085	0.614095862204671	Braak
UVRAG	PICALM	0.00654255089438156	0.00532102747934445	1.22956532733178	0.21885992060449	0.525423816703673	0.279490245161384	Braak
UVRAG	CD163	0.00881892022685738	0.00634335133330952	1.3902619866802	0.164449336545263	0.605312124700189	0.218020626867806	Braak
UVRAG	GPNMB	0.00236041880540122	0.00940015132000305	0.251104341307609	0.8017334395416	0.954390545718467	0.0202738714779461	Braak
UVRAG	MKI67	-0.00566775295352684	0.012686261358614	-0.446763060708851	0.655046144986143	0.94100274216044	0.0264091110005724	Braak
UVRAG	ERN1	0.0133777949609811	0.0193938320879646	0.689796369294293	0.490322252224847	0.794153127988291	0.100095749174373	Braak
UVSSA	AIF1	-0.0234505839694785	0.0335814586206013	-0.698319398046997	0.484977470690325	0.842716175162005	0.0743186701155635	Braak
UVSSA	HIF1A	-0.0165256525698109	0.0486168684977932	-0.339916022574777	0.733919770073423	0.910710339687464	0.0406197326635122	Braak
UVSSA	HIST	-0.0612455155208946	0.0461386842539659	-1.32742223821934	0.184369047420187	0.734846356792905	0.133803454619457	Braak
UVSSA	HSPA1A	-0.0382911860100679	0.034028380380313	-1.12527206943476	0.260473761598653	0.82534981114107	0.0833619437542098	Braak
UVSSA	FRMD4A	-0.0253011645090048	0.0121042670873971	-2.09026819437487	0.0365937146758068	0.162803870012124	0.788335275706437	Braak
UVSSA	PICALM	-0.0061640670902845	0.0108756072065608	-0.566779120761734	0.570864257772557	0.818815400037404	0.0868139978507984	Braak
UVSSA	CD163	-0.0104217943770268	0.011933496962298	-0.873322749396329	0.38248718409465	0.801043376730112	0.0963439661074321	Braak
UVSSA	GPNMB	0.0128190705556556	0.0394151877975713	0.325231751310987	0.745005679715966	0.935706370459452	0.028860413757169	Braak
UVSSA	ERN1	-0.00623858446416232	0.0327888696765936	-0.190265310323148	0.849101235435129	0.952602785153728	0.0210881530625902	Braak
UXS1	AIF1	-0.00464690085145924	0.018344866932326	-0.253307961763997	0.800030244103441	0.953555231731843	0.0206541467273931	Braak
UXS1	CCL3	0.00264571458600239	0.0488450165957857	0.0541654967158035	0.956803309943243	0.999664149370813	0.00014588257374824	Braak
UXS1	HIF1A	-0.00784918688640139	0.0367954147288734	-0.213319701496451	0.831077607623838	0.94729966448791	0.0235126165120538	Braak
UXS1	HIST	-0.0327973278027959	0.0325740757458026	-1.00685367280212	0.31400509747688	0.826375664163051	0.0828224807857727	Braak
UXS1	HSPA1A	-0.054242201090171	0.0244273962294606	-2.22054780544937	0.0263816043485436	0.518111306369281	0.285576930314284	Braak
UXS1	IFI44L	0.0230682155766586	0.0433427317120753	0.532228003760819	0.594568089789155	0.900381084395148	0.0455736374266265	Braak
UXS1	TMEM163	0.0332873104902517	0.0383511756534305	0.867960627623527	0.385415887005468	0.878990689219247	0.0560157252016769	Braak
UXS1	FRMD4A	-0.0121518165196073	0.01101490783702	-1.10321545122387	0.269933612924807	0.545656325777678	0.26308080566859	Braak
UXS1	PICALM	0.00323579150876456	0.00903384874060792	0.358185265402929	0.720204673237656	0.898374965144978	0.04654235898489	Braak
UXS1	CD163	0.0200762368191218	0.0193125392007424	1.03954413298227	0.29855174395385	0.736517767915985	0.132816771679749	Braak
UXS1	GPNMB	0.0341726358841416	0.0282168493068082	1.21107199151028	0.22586781471707	0.631802907188548	0.199418380056322	Braak
UXS1	MKI67	0.00914520588422356	0.044656367973442	0.204790633435804	0.837735705359503	0.969583185769078	0.0134149245216669	Braak
UXS1	ERN1	0.0334751468764244	0.0263541701913709	1.2702030317534	0.204012318003923	0.583092616590949	0.234262457797117	Braak
UXT	AIF1	0.037137912307599	0.0255131358005854	1.45563887551396	0.145492475322748	0.611880568585757	0.213333338419592	Braak
UXT	CCL3	-0.0009935767713669	0.0438264286474921	-0.0226707218002751	0.981912930449856	0.999664149370813	0.00014588257374824	Braak
UXT	HIF1A	0.000963488463337691	0.0389341732499969	0.0247466013250395	0.98025708396577	0.996641181741869	0.00146117151602062	Braak
UXT	HIST	-0.0653531064357057	0.0356379207790982	-1.83380806194607	0.0666824905955916	0.577183044872047	0.238686435074494	Braak
UXT	HSPA1A	-0.0509665810483909	0.0467718181669823	-1.08968569206424	0.275851620908871	0.835108692892274	0.0782569955927367	Braak
UXT	IFI44L	0.0224648310946518	0.0425217529254768	0.528313852301043	0.597281518725067	0.900565461963808	0.0454847128984694	Braak
UXT	TMEM163	-0.0081488122468535	0.0462169403581559	-0.176316566689718	0.86004524758192	0.980209648965657	0.00868102670411159	Braak
UXT	FRMD4A	-0.0308116672702618	0.0412752296779706	-0.746492933186671	0.455369698925465	0.7135338608098	0.146585412578883	Braak
UXT	PICALM	0.0260481790073115	0.0333227375932829	0.781693848964025	0.434394517448379	0.72748555375224	0.138175626380514	Braak
UXT	CD163	-0.0196409059895573	0.0313865175189714	-0.625775254539963	0.531462364836513	0.869313017289229	0.0608238171025873	Braak
UXT	GPNMB	0.00578740216587825	0.029656026419429	0.195150964732303	0.845274765401012	0.964295244491386	0.0157899749955322	Braak
UXT	MKI67	-0.068412672416624	0.0525270372239242	-1.30242777876427	0.192770191633964	0.771567613725149	0.112626010001252	Braak
UXT	ERN1	0.00534539716355678	0.0359103939783319	0.148853759910909	0.881669028856692	0.962859747266392	0.0164369687677722	Braak
VAC14	AIF1	-6.80494474548173e-05	0.0232268928794773	-0.00292976972029453	0.997662385317642	0.999480380633393	0.000225726474611633	Braak
VAC14	HIST	0.0161319822751628	0.0400828895926492	0.402465551738097	0.687341435632153	0.945778543997138	0.0242105426459707	Braak
VAC14	HSPA1A	0.0119324080964869	0.0269852158854179	0.442183162334264	0.658356669305653	0.949519146536328	0.0224962735270287	Braak
VAC14	FRMD4A	-0.00791871195486021	0.0110338240982811	-0.717676109780819	0.472957017032208	0.727612752485222	0.138099697891363	Braak
VAC14	PICALM	0.00287681876728032	0.00860942478707752	0.334147615947391	0.738268170630351	0.905641132031722	0.043043861101979	Braak
VAC14	CD163	0.00584635037809929	0.0100379411157119	0.582425251424145	0.560280276860863	0.881541903501265	0.0547570389780008	Braak
VAC14	GPNMB	0.0236997967581817	0.0301074823654126	0.787172984792909	0.431180609370095	0.800512180627999	0.0966320554507656	Braak
VAC14	ERN1	0.0221943516915317	0.0269330958692732	0.824054976793525	0.409908320777924	0.743241137416032	0.12887026072277	Braak
VAMP1	AIF1	0.0407568202174586	0.0356601452738227	1.14292356086887	0.253070329309032	0.713776243655668	0.146437910598549	Braak
VAMP1	HSPA1A	0.017572904503497	0.0326342141475446	0.538481007204493	0.590245013896206	0.934282853487642	0.0295216215088019	Braak
VAMP1	FRMD4A	0.0878781133422286	0.0409416169623055	2.14642507703438	0.0318390803926953	0.148925323521747	0.827031447777334	Braak
VAMP1	PICALM	0.0785023959980632	0.0254250800483894	3.08759680790214	0.00201782036825733	0.0274653580694922	1.56121473465133	Braak
VAMP1	CD163	0.00773362437521419	0.0315895138592759	0.244816188361294	0.806598758780558	0.957599774892473	0.0188159646933003	Braak
VAMP1	ERN1	-0.0280677716539722	0.0383485451193446	-0.731912294628712	0.464222101501929	0.778567067720987	0.10870397026791	Braak
VAMP2	AIF1	0.00689857282446871	0.0214974798806173	0.320901466719764	0.748285062391406	0.938319256633651	0.0276493707850704	Braak
VAMP2	CCL3	0.0346124861008817	0.0503487363156939	0.687454912152241	0.491796104158361	0.970449092743953	0.0130272416463176	Braak
VAMP2	HIF1A	-0.0259776674738985	0.040328020106605	-0.644159257142501	0.519472167856679	0.811125575042187	0.0909119049428396	Braak
VAMP2	HIST	0.0205804583499899	0.0370805757186539	0.555019924883113	0.578881031988561	0.921698274145619	0.0354112257136727	Braak
VAMP2	HSPA1A	-0.037694787537104	0.02922013657802	-1.29002776686057	0.197041017493381	0.796479594534015	0.0988253461588912	Braak
VAMP2	IFI44L	0.0154053900695635	0.0397258124038891	0.387792952172711	0.698169261544273	0.933292990951081	0.0299819957195815	Braak
VAMP2	TMEM163	0.0576417237865381	0.0369717968157227	1.55907282715632	0.118979144160324	0.7331995030262	0.134777838081141	Braak
VAMP2	FRMD4A	-0.0245762638939605	0.039940733128112	-0.615318297116149	0.538344536385306	0.771674767805356	0.112565700063709	Braak
VAMP2	PICALM	0.0186404971926744	0.0287145276569584	0.649166074238285	0.51623103751124	0.787880282086872	0.103539768270591	Braak
VAMP2	CD163	-0.000894864483153792	0.0290781200813803	-0.0307744957600201	0.975449380218638	0.996527841660059	0.0015105631848492	Braak
VAMP2	GPNMB	-0.0239963535986365	0.0255415532494472	-0.939502518279928	0.34747279990259	0.73751515785324	0.132229049377771	Braak
VAMP2	MKI67	-0.0499993066550482	0.0430336661286123	-1.16186491073333	0.245290342295344	0.802168339046144	0.0957344832779602	Braak
VAMP2	ERN1	0.00588797943341583	0.0275762094230228	0.213516634686568	0.830924015656506	0.946101581337569	0.0240622316257507	Braak
VAMP3	AIF1	0.0369641825880467	0.0295590110062004	1.25052162876129	0.211109059419257	0.678866111670145	0.168215870338708	Braak
VAMP3	CCL3	-0.00802221614584397	0.0467108587341619	-0.171741996684316	0.863640367734663	0.999664149370813	0.00014588257374824	Braak
VAMP3	HIF1A	-0.0396724289851055	0.041141541447901	-0.964291263499306	0.334899919743066	0.681722228939427	0.166392544716026	Braak
VAMP3	HIST	-0.0568104620410595	0.0320892607133883	-1.77038862155391	0.076662423933185	0.599485517940527	0.222221303898717	Braak
VAMP3	HSPA1A	-0.0157400947455826	0.0347023350738355	-0.453574513417978	0.650135100944716	0.948165729725679	0.0231157457688005	Braak
VAMP3	IFI44L	0.0726909214353555	0.0377740719611256	1.92436022015746	0.0543094470458997	0.430138643536426	0.366391538797377	Braak
VAMP3	TMEM163	-0.0719317494710368	0.0384973888164131	-1.86848385520551	0.0616946584313242	0.642975749001503	0.191805406972269	Braak
VAMP3	FRMD4A	-0.0345893963925555	0.0330464793786628	-1.04668930073346	0.295242899961114	0.569760896784669	0.244307360104238	Braak
VAMP3	PICALM	0.00794385151586516	0.0220152582171451	0.36083390153828	0.71822361797408	0.89740896761978	0.0470095949675006	Braak
VAMP3	CD163	0.0196978125124382	0.0253043402038006	0.778436124150734	0.436311949512638	0.824895471079384	0.0836010807949995	Braak
VAMP3	GPNMB	0.0508001631334184	0.0269619106661413	1.88414551781797	0.0595452946973911	0.383929042396011	0.415749034339323	Braak
VAMP3	MKI67	-0.0371301872423448	0.0446444009327657	-0.831687433733576	0.40558539549739	0.864805316227062	0.0630816493033803	Braak
VAMP3	ERN1	0.0635314595212601	0.0284570116618396	2.23254150071052	0.0255791955379966	0.263512459128715	0.57919884609496	Braak
VAMP4	AIF1	0.0328971364308101	0.0204014050481164	1.61249366664809	0.106854557011138	0.554854871205441	0.255820596835635	Braak
VAMP4	HIF1A	0.0971908471547704	0.0424640660287442	2.28877863671796	0.0220922173372707	0.18829961086403	0.725150577486145	Braak
VAMP4	HIST	0.049504278010834	0.0393335531551548	1.25857630546521	0.208183409873305	0.754549715099428	0.122312140537763	Braak
VAMP4	HSPA1A	0.0322670393336857	0.0293453643982968	1.09956171938211	0.271523128699489	0.832573061571914	0.0795776450946108	Braak
VAMP4	FRMD4A	0.0265240300721402	0.0383210804999576	0.692152458283882	0.488841591027785	0.737218592906275	0.132403720258753	Braak
VAMP4	PICALM	0.0639214135929042	0.0207260827490446	3.0841049110378	0.00204165585704244	0.0276822190268413	1.55779909945786	Braak
VAMP4	CD163	0.0395664156934223	0.023608614344805	1.67593129844695	0.0937516502920325	0.499272014579938	0.30166277653277	Braak
VAMP4	GPNMB	0.0127388578120546	0.0361723053307796	0.352171576999681	0.724709591497058	0.928904373355114	0.0320289924237919	Braak
VAMP4	ERN1	0.0811938979249099	0.0277831130147266	2.92241902057097	0.00347323925794365	0.115748995650014	0.936482768651686	Braak
VAMP5	AIF1	0.0588850183330357	0.0375639394977761	1.56759432371362	0.116975837671109	0.572320726801744	0.24236052567535	Braak
VAMP5	HIF1A	0.0923645148415447	0.0544900228875589	1.69507205075212	0.0900617534857943	0.384308288381919	0.415320248999833	Braak
VAMP5	HIST	0.0037193974472054	0.0531918830669969	0.0699241544526765	0.944254027707665	0.993697031473942	0.00274600756986552	Braak
VAMP5	HSPA1A	0.0489584139669125	0.0415906689596809	1.17714899018273	0.239136044286869	0.814440642920364	0.089140561928218	Braak
VAMP5	IFI44L	0.102416784313747	0.0575941377545475	1.77825015369138	0.0753627790627916	0.49450943860871	0.305825414690544	Braak
VAMP5	PICALM	0.0381404465273896	0.0388586398888552	0.981517794664974	0.326337463614141	0.634793422372713	0.197367581983406	Braak
VAMP5	CD163	0.0240403997236399	0.0406997817210692	0.590676379750579	0.5547372771693	0.878849424593528	0.0560855272810443	Braak
VAMP5	GPNMB	-0.0127273491247471	0.0447334679460846	-0.284515145127735	0.776015629275772	0.945648745418449	0.0242701492794242	Braak
VAMP5	ERN1	0.0769516632736176	0.0448486028507057	1.71580959901422	0.0861968967143082	0.417351503125692	0.379498018012702	Braak
VAMP7	AIF1	-0.0081371148399038	0.0212391444105184	-0.383118767998678	0.701631704517401	0.923391937373938	0.0346139218244004	Braak
VAMP7	HIST	-0.0298385817315653	0.0355747899071809	-0.838756372403546	0.401606037276427	0.870446355499745	0.0602579887377223	Braak
VAMP7	HSPA1A	0.0145565871360136	0.0224730303283089	0.647735838173851	0.51715582046585	0.915755871962211	0.0382202878939823	Braak
VAMP7	FRMD4A	0.0387236556833716	0.030487263491687	1.27015846121875	0.204028190726356	0.46613655975982	0.331486833391641	Braak
VAMP7	PICALM	-0.0107988405755689	0.0138719285769071	-0.778467140722305	0.436293670806126	0.729098901531612	0.137213556076985	Braak
VAMP7	CD163	-0.028772617273989	0.0226100472677836	-1.27255891742368	0.203174604622378	0.650189261022513	0.186960207889999	Braak
VAMP7	GPNMB	-0.0110897145624637	0.0279075044796281	-0.397373923940742	0.69109174158477	0.917714172263566	0.0372925614324824	Braak
VAMP7	ERN1	0.034544232060794	0.0199606556808434	1.73061609864583	0.0835202584585712	0.413949738055457	0.383052387889543	Braak
VAMP8	AIF1	0.0752717149118719	0.025443065622496	2.95843732153562	0.00309203115470503	0.144544951552473	0.839997072109485	Braak
VAMP8	CCL3	-0.00972843191604063	0.0462678291250006	-0.210263418449082	0.833462084903582	0.996129303608263	0.00168428386674597	Braak
VAMP8	HIF1A	-0.0127914801082209	0.0498093391814144	-0.256808869951718	0.797326322434463	0.938084372831703	0.0277580987133326	Braak
VAMP8	HIST	-0.00444144172385646	0.0334552403473375	-0.132757728766696	0.89438498591846	0.986502829917492	0.00590166457723538	Braak
VAMP8	HSPA1A	-0.00436473485838714	0.0349769776882764	-0.124788793854253	0.900690759250145	0.982333808773789	0.00774090867518395	Braak
VAMP8	IFI44L	0.0239844152553116	0.0454951163299337	0.527186590344664	0.598064019869562	0.900565461963808	0.0454847128984694	Braak
VAMP8	TMEM163	0.000592544048406096	0.0401765868334908	0.0147484914749442	0.988232832953664	0.996959824994489	0.00132234232500472	Braak
VAMP8	FRMD4A	-0.0754400868896868	0.0394239726273116	-1.91355872739787	0.0556765628926342	0.214604954259483	0.66836025635553	Braak
VAMP8	PICALM	0.0050140711435148	0.030091303456688	0.1666285792748	0.867662305058596	0.955080675965857	0.0199599418749411	Braak
VAMP8	CD163	0.0113071346723792	0.0314396743573964	0.359645413112209	0.719112318079414	0.937257600189309	0.0281410292132716	Braak
VAMP8	GPNMB	0.058359731108469	0.0340828663316506	1.71228941077277	0.0868433471568056	0.441269114982668	0.355296468342505	Braak
VAMP8	MKI67	-0.103167703033283	0.0539016999149068	-1.91399720595365	0.055620512759609	0.562033850807001	0.250237526466599	Braak
VAMP8	ERN1	0.0298285903740321	0.0282297318643332	1.05663739625239	0.290677106500609	0.662293511154893	0.178949499948475	Braak
VAPA	AIF1	0.0170379664401509	0.0150951933178327	1.12870144034678	0.259023801491647	0.716696283301585	0.144664847722169	Braak
VAPA	CCL3	-0.0141442700102912	0.0252031687898878	-0.561209986260388	0.574654396015111	0.983898899435065	0.00704952522033052	Braak
VAPA	HIF1A	-0.00461980601239867	0.015346584591672	-0.301031541239845	0.763390442976842	0.924370777318461	0.0341537925849066	Braak
VAPA	HIST	-0.0224100251477486	0.0135896956783769	-1.64904540014138	0.0991383340469747	0.627027299091807	0.202713550737317	Braak
VAPA	HSPA1A	-0.0239619887427554	0.0201143281634858	-1.19128953987409	0.233539938836811	0.814154495701451	0.0892931746390359	Braak
VAPA	IFI44L	0.00433314258486769	0.0138649955121026	0.312523908218026	0.754642396200017	0.949075511153888	0.0226992324906992	Braak
VAPA	TMEM163	0.00849456176969575	0.0157885639470615	0.538019911005061	0.59056330250929	0.931075494586212	0.0310151036019694	Braak
VAPA	FRMD4A	-0.0102364404742451	0.00835038323931937	-1.22586475145774	0.220249575273898	0.487000288371582	0.31247078162284	Braak
VAPA	PICALM	0.0169376189051547	0.00644475445908669	2.62812478158477	0.00858570152390059	0.0749323518381623	1.12533063635549	Braak
VAPA	CD163	0.0142104003024749	0.0095036724238576	1.4952535892127	0.13484827246774	0.577988345121626	0.238080918846595	Braak
VAPA	GPNMB	-0.00257561904054331	0.0112958358928236	-0.228014913192889	0.819634646829467	0.958019438079271	0.0186256790582783	Braak
VAPA	MKI67	0.00473748781631331	0.0152769385035752	0.310107147135836	0.75647947737955	0.955502691857624	0.0197680851058123	Braak
VAPA	ERN1	-0.00317198019118197	0.0197722363613018	-0.160425969689002	0.872545533694849	0.959623044667549	0.017899331304683	Braak
VAPB	AIF1	-0.0010780433452524	0.0218034709833287	-0.0494436572083722	0.960565737265655	0.994115857051935	0.00256299875536015	Braak
VAPB	HIF1A	-0.00142400353376165	0.0164975999297169	-0.0863157998635071	0.931215378876096	0.979661039924705	0.00892416303630082	Braak
VAPB	HIST	0.0125286219121824	0.0389042122767195	0.322037670961393	0.747424156126698	0.958741991193758	0.0182982508863889	Braak
VAPB	HSPA1A	-0.0126134882228135	0.0227621450042715	-0.554143215432747	0.579480836569789	0.931189857296036	0.0309617630897547	Braak
VAPB	IFI44L	0.0164271336858935	0.0400823863480597	0.40983422352269	0.681927559220796	0.931629738502123	0.0307566568255965	Braak
VAPB	TMEM163	-0.00290506703426795	0.0183426100563283	-0.158378062083137	0.874158899513766	0.98304773569884	0.0074253928013923	Braak
VAPB	FRMD4A	-0.0241655693691701	0.0114752001914941	-2.10589523197012	0.0352134539436169	0.159026760085929	0.798529789014272	Braak
VAPB	PICALM	-0.00237930245155025	0.0085813599732158	-0.277264030290833	0.781577376883655	0.921398225150951	0.0355526286449743	Braak
VAPB	CD163	-0.0072020045504365	0.00953653167639389	-0.755201659767342	0.450127992936756	0.833147855445698	0.079277919234205	Braak
VAPB	GPNMB	-0.0101357094763503	0.0137801188852298	-0.735531352143431	0.462015953133693	0.819953769614438	0.0862106331862099	Braak
VAPB	MKI67	0.0210422604429924	0.0189389570839681	1.11105697899304	0.266543824153068	0.806163967419054	0.0935766171241599	Braak
VAPB	ERN1	-0.0194542488220795	0.0205543665652231	-0.946477662561249	0.343905010173777	0.70200885096725	0.153657412226315	Braak
VARS1	AIF1	-0.026665064064014	0.0264678284971083	-1.00745189832733	0.313717662089295	0.753473401504723	0.12293207418361	Braak
VARS1	HIST	0.00395631254270456	0.046470920708086	0.0851352304284377	0.932153882137259	0.992442707515362	0.00329455512214388	Braak
VARS1	HSPA1A	-0.0692402615479083	0.033981357392699	-2.03759551885307	0.0415904005643972	0.587495323952525	0.230995585719541	Braak
VARS1	IFI44L	-0.0998084887095778	0.0511264303663891	-1.952189659914	0.0509156913611969	0.419867852798112	0.376887375866587	Braak
VARS1	TMEM163	0.0141571411390906	0.0400743294271778	0.353272065720193	0.723884485455718	0.958909017032652	0.0182225974958196	Braak
VARS1	FRMD4A	-0.0339728139872502	0.0404079932911692	-0.840744892785225	0.400490865032657	0.666980678247138	0.175886746971295	Braak
VARS1	PICALM	-0.0157794542015984	0.0257739245055349	-0.612225514907898	0.540388562604102	0.801273543125019	0.0962191967878593	Braak
VARS1	CD163	0.0181989560439568	0.0289336404458536	0.628989500232931	0.529355930201972	0.869313017289229	0.0608238171025873	Braak
VARS1	GPNMB	0.00150564169553384	0.0319362311360765	0.0471452529610799	0.962397460766138	0.992732919980904	0.00316757625789004	Braak
VARS1	ERN1	-0.0693108428374912	0.0276937506817744	-2.50276113314999	0.0123228681465258	0.199594815979751	0.699850742711099	Braak
VASH1	AIF1	0.0507427272328903	0.0194032394115867	2.61516781587455	0.00891836250166315	0.223410099512316	0.650897197991554	Braak
VASH1	CCL3	-0.0082915281009199	0.0316871657037368	-0.26166834163846	0.793577150014006	0.994973710572208	0.00218839413292474	Braak
VASH1	HIF1A	0.043820044354232	0.0206229851396127	2.12481578479452	0.0336019871855469	0.230379091998749	0.63755693775575	Braak
VASH1	HIST	0.0427037198064981	0.0152090637985057	2.8077809635261	0.0049884143508787	0.222374688716382	0.652914646839901	Braak
VASH1	HSPA1A	-0.0203564606340568	0.030311471223061	-0.671576133149538	0.501853576589355	0.912253056528307	0.0398846728455793	Braak
VASH1	IFI44L	0.050863822434963	0.0158230082889214	3.2145481760618	0.00130649989199945	0.0691430185562037	1.16025166451466	Braak
VASH1	TMEM163	0.0248625572595871	0.0193808927943805	1.28283859383382	0.199548629834599	0.787038740274134	0.104003889911332	Braak
VASH1	FRMD4A	0.0106297764924572	0.00961459243213137	1.10558784134553	0.268904954824261	0.544527495329868	0.263980186122056	Braak
VASH1	PICALM	0.0459149124481996	0.00912482504180952	5.03186770571705	4.85724412369224e-07	4.72591863442204e-05	4.32551375983562	Braak
VASH1	CD163	0.0615640666322517	0.0134863527504809	4.56491593919316	4.99694527716352e-06	0.00128590356527777	2.89079159955962	Braak
VASH1	GPNMB	0.0644567426187296	0.0143048151553205	4.50594725753975	6.60774999720375e-06	0.00166757584096099	2.77791440535033	Braak
VASH1	MKI67	0.0382756485108392	0.0205578067134422	1.86185467371924	0.0626235774952285	0.580359044713469	0.236303242827207	Braak
VASH1	ERN1	0.0354280777021899	0.0364220046389273	0.972710811867968	0.330697050172431	0.693368793136331	0.159035708791069	Braak
VASN	PICALM	0.0198729560403578	0.0570402025610885	0.348402620398734	0.727537834867648	0.902630845827471	0.0444898293093781	Braak
VASN	ERN1	-0.086656816247992	0.0539704189876432	-1.60563541794687	0.108354038731738	0.460484516150451	0.336784968427987	Braak
VASP	AIF1	-0.0249501306075137	0.0266169811834583	-0.937376422801079	0.348564964388329	0.777189304713964	0.109473184572085	Braak
VASP	CCL3	0.0109130761865725	0.0391899702989957	0.278466048923037	0.780654623768677	0.994021810268928	0.00260408645225633	Braak
VASP	HIF1A	-0.0750596735246735	0.0395114265079583	-1.89969535798853	0.0574731098714344	0.300567149277258	0.522058487711986	Braak
VASP	HIST	-0.0445520650174639	0.032290928543745	-1.3797083895283	0.167676448762144	0.717610233154634	0.1441113768607	Braak
VASP	HSPA1A	-0.0447412341089928	0.0316224785629241	-1.41485538585991	0.157110901088072	0.767467979487767	0.114939735227803	Braak
VASP	IFI44L	-0.0396351831252712	0.0384282157803235	-1.03140836285107	0.302349360789798	0.773358436088476	0.111619172659235	Braak
VASP	TMEM163	0.00305946916880457	0.0375683241139188	0.0814374673601973	0.935094053405899	0.989099984379252	0.00475980499595003	Braak
VASP	FRMD4A	-0.00460345491780685	0.032633857095825	-0.141063770190861	0.88781956459815	0.957732863525654	0.0187556099977989	Braak
VASP	PICALM	0.0070835779603162	0.0107452445381527	0.659229106900716	0.509748658549206	0.78389555357137	0.1057417989602	Braak
VASP	CD163	-0.00164337937238822	0.030350267328047	-0.0541471135863624	0.956817956064803	0.991934492927426	0.00351700758323857	Braak
VASP	GPNMB	0.0212697934322977	0.032411587196737	0.656240414984644	0.511669448883381	0.843608318270051	0.0738591466175068	Braak
VASP	MKI67	-0.0408702192466272	0.0450162575977816	-0.907899088631509	0.363931539178635	0.850475488765453	0.0703381985091499	Braak
VASP	ERN1	0.0197741570882247	0.0284984854101965	0.693866947790483	0.48776565314323	0.792871145781454	0.100797386734212	Braak
VAT1	AIF1	0.0459204119457469	0.0337419255406553	1.36093039178863	0.173535688037598	0.639551732032939	0.19412432057115	Braak
VAT1	HSPA1A	0.00299954041793836	0.045034816451045	0.0666049215765985	0.946896227597247	0.991246981373586	0.00381812222141717	Braak
VAT1	PICALM	0.041088892945582	0.0274020390383651	1.49948304533302	0.133748363915079	0.404789115213032	0.392771174198083	Braak
VAT1	CD163	-0.00734286518678904	0.0408068108075557	-0.179942147927655	0.857197985954167	0.970193889095093	0.0131414651672204	Braak
VAT1	GPNMB	-0.0405493748749498	0.0421803439930564	-0.961333432501758	0.336384542999424	0.726852871291905	0.138553489625991	Braak
VAT1	ERN1	-0.00499257800472435	0.0453737196528164	-0.110032372107153	0.912383701551516	0.972533407019075	0.0120954715088344	Braak
VAV1	AIF1	-0.0243428206290591	0.0152175665199518	-1.59965265123982	0.109675661242705	0.558232884654996	0.253184583462684	Braak
VAV1	CCL3	0.0367041364446615	0.0272603341049105	1.34643017592546	0.178163824619754	0.914316089864227	0.0389036375789662	Braak
VAV1	HIF1A	-0.00778329589372997	0.0150101670685042	-0.518534927573301	0.604085097338924	0.856440864822285	0.0673026186505905	Braak
VAV1	HIST	-0.0296934754021647	0.0129706201450239	-2.2892872561345	0.0220626676604573	0.413076174797076	0.383969853322987	Braak
VAV1	HSPA1A	-0.0235577768439317	0.0214187656656291	-1.09986622066346	0.271390414420987	0.832573061571914	0.0795776450946108	Braak
VAV1	IFI44L	-0.000407310864314358	0.0128905467139024	-0.0315976407637603	0.974792924849685	0.994892000240134	0.00222406120951339	Braak
VAV1	TMEM163	0.00692716707388283	0.014333041456459	0.483300567777341	0.628882336971551	0.938299857397555	0.0276583496781525	Braak
VAV1	FRMD4A	-0.0260200343860307	0.00762276106810007	-3.41346582341666	0.000641422030250447	0.0119801082424196	1.9215392580007	Braak
VAV1	PICALM	-0.00388918305458585	0.00592696573891196	-0.656184500789742	0.511705420116324	0.785386432842468	0.104916605220608	Braak
VAV1	CD163	-0.0102132134568515	0.00766957981384049	-1.33165228144842	0.182974476519756	0.626905892360141	0.20279764815838	Braak
VAV1	GPNMB	-0.00492676687879915	0.0115561805302387	-0.426331768174394	0.66986611237934	0.909123895492427	0.0413769270507425	Braak
VAV1	MKI67	-0.0167451769933009	0.0133108407578303	-1.25801046665292	0.208387970989212	0.783590776203113	0.105910684810618	Braak
VAV1	ERN1	0.0187931022822454	0.0226960558750175	0.82803383925979	0.407651336071492	0.741702871487367	0.129770039622823	Braak
VAV2	AIF1	-0.0623062032271597	0.0311292908191532	-2.00152979999223	0.0453353256516295	0.418227928299325	0.378586969363158	Braak
VAV2	HSPA1A	-0.0477236484479622	0.0348876133479695	-1.36792528545779	0.171335464094216	0.772367335156404	0.112176101621412	Braak
VAV2	FRMD4A	-0.0129556016842518	0.0424537829615687	-0.305169546280008	0.760237025345673	0.898936183389842	0.0462711382838909	Braak
VAV2	PICALM	-0.0313162758283154	0.0262504830587539	-1.19297903045148	0.232877585636083	0.542589283783582	0.265528787868222	Braak
VAV2	CD163	-0.0248747216123248	0.0316065884332393	-0.787010647000583	0.431275633531113	0.824304613346915	0.083912269553966	Braak
VAV2	GPNMB	-0.0133475324451011	0.0413996829532447	-0.322406634373875	0.74714465884404	0.936175623422368	0.0286426714236821	Braak
VAV2	ERN1	-0.012804810008039	0.0268018370058385	-0.477758670245237	0.632821980572932	0.87118809669056	0.0598880671100896	Braak
VAV3	AIF1	-0.0353036286448787	0.0234757058856179	-1.50383672452239	0.132623412653379	0.595136749232077	0.225383231560216	Braak
VAV3	CCL3	-0.051105506365151	0.0358363668641656	-1.42607945048843	0.153845409718953	0.914316089864227	0.0389036375789662	Braak
VAV3	HIF1A	-0.0412012044678226	0.0175837871447869	-2.34313598820136	0.0191224118571106	0.172010772494314	0.764444353741661	Braak
VAV3	HIST	-0.0126603278518384	0.0155027967140272	-0.816647994899083	0.414129618822555	0.87567634897103	0.0576563799372734	Braak
VAV3	HSPA1A	-0.018887808716884	0.040790222034009	-0.463047460274577	0.643330348545828	0.945889862738758	0.0241594289147252	Braak
VAV3	IFI44L	0.0106368338799163	0.0162535024935708	0.654433337314449	0.512832662289277	0.86843688822217	0.061261737484907	Braak
VAV3	TMEM163	-0.0185168542585282	0.0187623545778269	-0.986915271306685	0.323684177079798	0.849666426524111	0.0707515419957088	Braak
VAV3	FRMD4A	-0.0350497908279417	0.013471538156287	-2.60176606570977	0.00927450922080081	0.0658750290485588	1.18127918027084	Braak
VAV3	PICALM	-0.00697500659520935	0.0102763778739502	-0.678741739625049	0.497301514255988	0.775470372256157	0.110434790257161	Braak
VAV3	CD163	-0.012510040856285	0.0117009218256913	-1.06915002447218	0.285002073571296	0.726097025957748	0.139005342078756	Braak
VAV3	GPNMB	0.00569756482490921	0.0151961754057762	0.374934131304087	0.707709454479737	0.921281285863351	0.0356077506421387	Braak
VAV3	MKI67	-0.0182568781341646	0.0189198702343124	-0.964957893900063	0.334565901995603	0.836953159737363	0.0772988467102271	Braak
VAV3	ERN1	-0.034293037918393	0.124134757654845	-0.276256534158985	0.782351037994056	0.932542439117038	0.0303313947418487	Braak
VBP1	AIF1	0.0139994297267957	0.0230778406039095	0.606617836004297	0.544104560763791	0.870410653400516	0.0602758020614017	Braak
VBP1	CCL3	-0.0785437768765968	0.0434847254807929	-1.80623830570781	0.070881123901536	0.830056911872962	0.080892129714247	Braak
VBP1	HIF1A	-0.086081962951981	0.042951751855586	-2.0041548768816	0.0450534724816621	0.266682976863503	0.574004705683202	Braak
VBP1	HIST	-0.0603434875422577	0.0400624557202529	-1.50623536319447	0.132006764356925	0.670288823769448	0.173738021864997	Braak
VBP1	HSPA1A	-0.021160784904686	0.0317077597499818	-0.667369283466901	0.504536281178068	0.913369111246558	0.0393536796591743	Braak
VBP1	IFI44L	0.0440806946395666	0.0365250006892214	1.20686362238933	0.227484669223877	0.710302278061055	0.148556792468929	Braak
VBP1	TMEM163	0.029441681467709	0.0434040684447569	0.678316169950319	0.49757124832783	0.915609345292814	0.0382897832884642	Braak
VBP1	FRMD4A	0.00493695646950291	0.0449147528196576	0.109918371126873	0.912474112774066	0.966749535395146	0.0146860279700487	Braak
VBP1	PICALM	0.0240301246234422	0.0257442109003291	0.933418573848578	0.350603894080927	0.659499762056879	0.180785356808143	Braak
VBP1	CD163	-0.000827370593878405	0.0262503851801993	-0.0315184172803107	0.974856104575497	0.996527841660059	0.0015105631848492	Braak
VBP1	GPNMB	0.0122021006640687	0.0315527708756105	0.386720415527774	0.69896320048307	0.919922680519476	0.0362486735619128	Braak
VBP1	MKI67	-0.0784582273959682	0.0472394920105771	-1.66086094614229	0.096741377369532	0.655256298246142	0.183588795974037	Braak
VBP1	ERN1	0.0236752163304538	0.029081145240498	0.814108802616344	0.415582623526918	0.746445886839728	0.127001670723592	Braak
VCL	AIF1	-0.00498842909962277	0.0281079952964343	-0.177473670641164	0.859136344724772	0.969315082243892	0.0135350297218521	Braak
VCL	HIF1A	0.0232192295512435	0.0638021087561878	0.363925738567247	0.715913464049396	0.901871158280337	0.0448555015318878	Braak
VCL	HIST	-0.0199903680287057	0.0411209115960246	-0.486136305174671	0.626870527769139	0.933397538848254	0.0299333485826729	Braak
VCL	HSPA1A	-0.0306277518707154	0.0297186538743764	-1.03059014719112	0.302733058435715	0.849833637528041	0.0706660829620897	Braak
VCL	IFI44L	-0.0733701999751321	0.0502178343397693	-1.46103871144096	0.144004818072635	0.616146203543121	0.210316223130871	Braak
VCL	TMEM163	-0.0111339953513869	0.049980644774368	-0.222766140806108	0.823717521559939	0.976535734141373	0.0103118600499966	Braak
VCL	FRMD4A	-0.0405601538688112	0.0114344391782569	-3.54719223536019	0.000389360374032969	0.00826218636625981	2.08290501307216	Braak
VCL	PICALM	-0.0137656741185824	0.00980400480089881	-1.40408683983104	0.160292991953107	0.445676566149579	0.35098020068942	Braak
VCL	CD163	-0.0299652505966004	0.0264823796545431	-1.13151653995942	0.25783774584225	0.701748092793345	0.153818759014794	Braak
VCL	GPNMB	-0.0466689638749069	0.030948112114361	-1.50797449946069	0.131561053677448	0.514753869453208	0.28840038006523	Braak
VCL	ERN1	-0.0416079150711636	0.0274809861745002	-1.51406193383889	0.130010132113427	0.495982411101724	0.304533724511634	Braak
VCP	AIF1	-0.0286226911410789	0.0212623597768386	-1.34616719129445	0.178248603306039	0.642580286799707	0.192072601948879	Braak
VCP	CCL3	-0.0214910086417985	0.049754346297321	-0.431942337527118	0.665783322798766	0.99166136979238	0.00363660439568349	Braak
VCP	HIF1A	-0.0225789101753267	0.0357120969485153	-0.632248232521259	0.527224684693323	0.818184889682416	0.0871485453560307	Braak
VCP	HIST	0.0103048035504982	0.0322260925705	0.319765839682696	0.749145845018894	0.958741991193758	0.0182982508863889	Braak
VCP	HSPA1A	-0.00538078981247491	0.0258565041025616	-0.208101984364617	0.835149337779799	0.976870716471395	0.0101629089918652	Braak
VCP	IFI44L	-0.00365302690243697	0.0341395415499618	-0.107002810717037	0.914786749929585	0.986915667460782	0.00571995647038724	Braak
VCP	TMEM163	-0.00264726148465281	0.0381086724355478	-0.0694661166465469	0.944618602477231	0.991396850664804	0.00375246503654638	Braak
VCP	FRMD4A	-0.00561067592145776	0.0270244216541159	-0.207615022932535	0.83552957335074	0.933099291697069	0.0300721402387698	Braak
VCP	PICALM	-0.0168567977457298	0.017705765961522	-0.952051313812845	0.3410709585834	0.650700606962441	0.186618788163461	Braak
VCP	CD163	-0.00856950620118184	0.0239390894775181	-0.357971267421416	0.720364815923771	0.937257600189309	0.0281410292132716	Braak
VCP	GPNMB	0.0317681821525843	0.0267535001838723	1.18744022031685	0.23505402321983	0.642220862431373	0.192315590560766	Braak
VCP	MKI67	-0.0184858740912993	0.0411960503831527	-0.448729281554116	0.653626958870382	0.94100274216044	0.0264091110005724	Braak
VCP	ERN1	-0.0537440664031266	0.0200128530483612	-2.68547749155273	0.00724262528780718	0.159639137244814	0.796860627986666	Braak
VCPIP1	AIF1	0.0202111617337225	0.0198897783027908	1.01615822087301	0.309554047976784	0.752130132379114	0.123707011955234	Braak
VCPIP1	HIF1A	-0.0164467109923906	0.0462554846703712	-0.355562396753472	0.722168308644703	0.904965678025513	0.0433678916531237	Braak
VCPIP1	HIST	-0.0224066743020773	0.0341820876086146	-0.655509240940284	0.512139938674982	0.899524006469707	0.0459872417256564	Braak
VCPIP1	HSPA1A	0.0517380477475975	0.0218989201565242	2.36258442780721	0.0181480072038417	0.482752401441193	0.316275557154855	Braak
VCPIP1	IFI44L	0.0555584617399236	0.0406071906927744	1.36819269671393	0.17125176704631	0.647988377295951	0.188432783823083	Braak
VCPIP1	TMEM163	-0.00383124359094883	0.038659732705587	-0.0991016575340976	0.921057556046493	0.988438010532865	0.00505056208898974	Braak
VCPIP1	FRMD4A	-0.0185816998774564	0.010543022237094	-1.76246425925951	0.077990889888141	0.264629446147438	0.577361832152214	Braak
VCPIP1	PICALM	0.0199180950861952	0.00801044393701369	2.48651575902804	0.0129000856040562	0.0976614549909381	1.01027680974851	Braak
VCPIP1	CD163	0.0150764118030293	0.00966100016331906	1.56054358225471	0.118631479227568	0.548226611340574	0.261039887297312	Braak
VCPIP1	GPNMB	0.043969242841422	0.0279697717955518	1.57202722863884	0.115944236615525	0.487674341897854	0.311870093424861	Braak
VCPIP1	MKI67	-0.0286265323292681	0.0424639450323765	-0.674137372480158	0.500223981377428	0.900802474447089	0.0453704295117783	Braak
VCPIP1	ERN1	0.0249366556963885	0.0187068165713277	1.33302508213019	0.182523572837395	0.559905547786369	0.251885229306105	Braak
VCPKMT	AIF1	0.0164778156287367	0.0227870890350761	0.723120693624907	0.469605736741715	0.833911717651248	0.0788799236623906	Braak
VCPKMT	HSPA1A	-0.0470604988599756	0.024188790104501	-1.94554992856872	0.0517088266662476	0.628158969816867	0.201930434324129	Braak
VCPKMT	FRMD4A	0.0184652432320783	0.0350249167157926	0.527203058951242	0.598052584657267	0.806624667426257	0.0933285009456849	Braak
VCPKMT	PICALM	0.0294428049490814	0.0199052473239522	1.47914790858451	0.139100788238824	0.413485454827033	0.383539763014605	Braak
VCPKMT	CD163	0.00775105648674925	0.0242081025487034	0.320184387485767	0.748828557706278	0.943909251792274	0.0250697571217631	Braak
VCPKMT	GPNMB	0.0208175478882662	0.0355630122367717	0.585370770891593	0.558298437949985	0.868510279722211	0.0612250368597025	Braak
VCPKMT	ERN1	-0.0708667373107073	0.0256870582098132	-2.75884987419985	0.00580051755055174	0.144068986615237	0.841429498654971	Braak
VDR	HSPA1A	-0.0635123711352386	0.0516525475439247	-1.22960771840398	0.218844038310271	0.808130850602532	0.0925183136144195	Braak
VDR	PICALM	0.0535453272673296	0.0635968883717933	0.841948853759931	0.399816582937987	0.700609385446732	0.154524049118777	Braak
VDR	ERN1	-0.136421506559672	0.0459227329201969	-2.97067482453061	0.00297146224880755	0.109039204533338	0.962417325442294	Braak
VEGFA	AIF1	-0.0284328334408414	0.0546966824993391	-0.519827385165178	0.603183890448043	0.897745484825455	0.0468467704628982	Braak
VEGFA	CCL3	0.0167430328645073	0.0811236480659288	0.206389052559623	0.836487021546696	0.996504252596079	0.00152084360165714	Braak
VEGFA	HIF1A	-0.057423282152854	0.0323268160024571	-1.7763358491133	0.0756775777863044	0.349853583321396	0.456113673534778	Braak
VEGFA	HIST	-0.0611941723547861	0.064756368639828	-0.94499079611992	0.344663574912589	0.841987497763717	0.0746943570663125	Braak
VEGFA	HSPA1A	-0.0639868143926044	0.0436639864976215	-1.46543683994795	0.142801772541773	0.760999874575263	0.118615414807976	Braak
VEGFA	TMEM163	-0.00874823573225713	0.0634899579417577	-0.137789282208728	0.890406955118462	0.985779105417979	0.00622039139314611	Braak
VEGFA	FRMD4A	0.0108931930179901	0.0618865609327418	0.176018716403207	0.860279238450355	0.945842910361464	0.0241809870953152	Braak
VEGFA	PICALM	-0.033044525215326	0.0552312212351471	-0.598294306668304	0.549643574801363	0.808575484252096	0.092279430471353	Braak
VEGFA	CD163	-0.161379404650364	0.0609435743820427	-2.64801344992846	0.0080966303871135	0.144754621650691	0.839367561449573	Braak
VEGFA	GPNMB	-0.0443276850957735	0.0571649712211889	-0.775434398877873	0.438083015313192	0.80457026576831	0.0944360215427365	Braak
VEGFA	ERN1	-0.0668910995809282	0.0475069663772933	-1.40802717331368	0.159123023849547	0.53180722442386	0.274245767218619	Braak
VEGFB	AIF1	0.0532998754337507	0.029206769718874	1.82491511203676	0.0680138403619112	0.477670011635095	0.320872023088032	Braak
VEGFB	CCL3	-0.034538709507344	0.0477891994841353	-0.722730447050277	0.469845505927859	0.968292377446089	0.0139934869695538	Braak
VEGFB	HIF1A	0.0283452397407963	0.0454706906280161	0.623373855758676	0.533038874305706	0.819832248794235	0.0862750023431058	Braak
VEGFB	HIST	0.0214538584014026	0.0390516380579441	0.549371536465891	0.582750503469365	0.921801731529427	0.0353624804239423	Braak
VEGFB	HSPA1A	-0.00789931114482017	0.0339903072417947	-0.232398933279047	0.816228177367497	0.974663910687276	0.0111451144519659	Braak
VEGFB	IFI44L	0.0435002945432905	0.0320768814993916	1.35612604810463	0.175059066348073	0.655747271033028	0.18326350809981	Braak
VEGFB	TMEM163	-0.0142267793092762	0.0372890361990007	-0.381527139327282	0.70281213708072	0.953151299920826	0.0208381554946595	Braak
VEGFB	FRMD4A	0.0101140407588869	0.031170766441458	0.324471994549192	0.745580721432094	0.891134964306776	0.0500565161484956	Braak
VEGFB	PICALM	0.0101743546842083	0.0249901427694712	0.407134716198486	0.683909046863244	0.881157582560365	0.0549464172218564	Braak
VEGFB	CD163	-0.0130063837627918	0.0291721808027513	-0.445848867135949	0.655706420008211	0.914257325458604	0.0389315512048445	Braak
VEGFB	GPNMB	0.0446264482664473	0.0324578193383726	1.37490592948395	0.16916061075647	0.562286817193658	0.250042098399122	Braak
VEGFB	MKI67	0.0166102037353704	0.0409281714371319	0.405837914378478	0.684861698602373	0.946045611096969	0.0240879247290649	Braak
VEGFB	ERN1	-0.00381422554870433	0.0326567747458721	-0.116797374461679	0.907020624388517	0.971109617266722	0.0127317448735564	Braak
VENTX	AIF1	0.0344982939611837	0.0421065298325383	0.81930983385206	0.412609663384867	0.808369011238961	0.0923903434816687	Braak
VENTX	HSPA1A	0.0389669163300933	0.0436340820922637	0.893038525428317	0.37183654185933	0.879550576468622	0.0557391824149341	Braak
VENTX	PICALM	0.0339324453109946	0.0405744259105659	0.836301304318845	0.402985419574367	0.702692273074215	0.153234822013772	Braak
VENTX	CD163	-0.0499757127742738	0.0331848652253492	-1.50597907916463	0.132072544333917	0.576270310695801	0.239373754586829	Braak
VENTX	ERN1	0.0738020810413494	0.0525425355859601	1.40461590249311	0.160135525230565	0.532151220007283	0.27396493785039	Braak
VEZF1	AIF1	0.0473292517137289	0.0220070918615847	2.15063634992801	0.0315049138708421	0.359939825086225	0.443770098725481	Braak
VEZF1	HIF1A	0.0573804595243354	0.0400819497514519	1.43157855044855	0.152264471881972	0.49057693278284	0.309292876432623	Braak
VEZF1	HIST	0.0298735049467893	0.0313575816801505	0.952672474921731	0.340756043653096	0.840631520497425	0.0753943296274539	Braak
VEZF1	HSPA1A	0.0159454076705926	0.0225212107480067	0.708017337478357	0.478934490962688	0.905137985022477	0.0432852091198208	Braak
VEZF1	IFI44L	-0.00339127113336408	0.0398230172773195	-0.0851585682156615	0.93213532865552	0.988303920649307	0.00510948176452172	Braak
VEZF1	TMEM163	-0.00687766463326077	0.038912082785907	-0.176748817869798	0.859705693375828	0.980182096499815	0.00869323434975869	Braak
VEZF1	FRMD4A	0.00511613916142266	0.0305164279433209	0.167651966702165	0.866857086227263	0.948824972092328	0.0228138936476239	Braak
VEZF1	PICALM	0.033646549184815	0.00898039597020779	3.74666654971969	0.000179200040289984	0.00475215613522191	2.32310929876101	Braak
VEZF1	CD163	-0.00758576192855109	0.0235344809092888	-0.322325440607321	0.747206161920277	0.943173227602839	0.0254085353826163	Braak
VEZF1	GPNMB	-0.0356477551532876	0.031422291012609	-1.13447345831604	0.256596000968255	0.661904028392046	0.179204975758582	Braak
VEZF1	MKI67	0.0202601743289675	0.0434146832545204	0.466666408924173	0.640738566234538	0.937816528532972	0.0278821173133062	Braak
VEZF1	ERN1	0.0472682755206768	0.0252372824374316	1.87295425479604	0.0610747021789757	0.370494060280411	0.431218750189699	Braak
VEZT	AIF1	-0.0120431819549932	0.0181054398337845	-0.665169256618708	0.505942241720261	0.852746421180409	0.0691800945706523	Braak
VEZT	CCL3	-0.00306953428895221	0.0300109742835621	-0.102280394496672	0.918534116612884	0.999664149370813	0.00014588257374824	Braak
VEZT	HIF1A	-0.00261609593433756	0.0119629604614572	-0.218682987607141	0.826897002168197	0.945450321615227	0.0243612860840858	Braak
VEZT	HIST	0.0162238061190733	0.0141324434449295	1.14798309169206	0.250975543989862	0.790313666393832	0.102200508016347	Braak
VEZT	HSPA1A	-0.0226633050964943	0.0211219767913376	-1.07297272979624	0.283283351776238	0.83745302881577	0.0770395423785068	Braak
VEZT	IFI44L	0.0138338470289498	0.014919804070658	0.927213719659769	0.353815580889035	0.801714720708575	0.0959801420184163	Braak
VEZT	TMEM163	-0.0186847152614805	0.0153339855712336	-1.21851655426968	0.223027737848608	0.792903106651218	0.100779880548378	Braak
VEZT	FRMD4A	-0.0238041109767943	0.00894102839268985	-2.66234597758984	0.00775980735406461	0.0588432780485663	1.23030314154021	Braak
VEZT	PICALM	-0.000531144524491983	0.00689105331455367	-0.0770774075089832	0.938561965719458	0.981822711376811	0.00796692608464718	Braak
VEZT	CD163	-0.00717110676864571	0.00769114967882608	-0.932384242681941	0.351137985170322	0.777034380086583	0.109559765302598	Braak
VEZT	GPNMB	0.0219140940621511	0.0113736869295324	1.92673617604595	0.0540125170320272	0.365606598942927	0.436985974156379	Braak
VEZT	MKI67	-0.00363701234885054	0.0161977617786325	-0.22453795768551	0.822338734860451	0.967260132507459	0.0144567121427437	Braak
VEZT	ERN1	0.0196017906406528	0.0215699115265591	0.908756191072785	0.363478836062646	0.714941281766106	0.145729625404709	Braak
VGLL4	AIF1	0.0109554376814909	0.0153904517639674	0.711833404860807	0.476567944410758	0.838237315922484	0.0766330095264026	Braak
VGLL4	CCL3	0.0213046372144612	0.0278549509317354	0.764842029938334	0.444365616780128	0.967795510898675	0.0142163966895315	Braak
VGLL4	HIF1A	0.022337098942405	0.0148069517197465	1.50855485755494	0.131412577754224	0.455680484899122	0.341339570237181	Braak
VGLL4	HIST	0.00606753907291516	0.012646457147991	0.47978172874124	0.631382606226984	0.934638378242466	0.0293563898891474	Braak
VGLL4	HSPA1A	-0.0296364749302102	0.0226266993556108	-1.30980106574232	0.190263142530515	0.793188010599874	0.100623858977159	Braak
VGLL4	IFI44L	0.00715790537738371	0.0152735598848241	0.468646827023989	0.639322100078344	0.91471384235373	0.0387147486919832	Braak
VGLL4	TMEM163	0.0102394894449536	0.0154552781232662	0.662523790467366	0.507635593166264	0.921723896462806	0.0353991529165177	Braak
VGLL4	FRMD4A	-0.0173557261268385	0.00867114522392966	-2.00154946995261	0.0453332081841061	0.187580901245719	0.72681138187293	Braak
VGLL4	PICALM	0.0124288964197452	0.00704152813772175	1.76508510321263	0.0775494639070187	0.295601352018513	0.529293583900904	Braak
VGLL4	CD163	0.00754047042402395	0.00860079449430699	0.876717892633654	0.380639885773998	0.799175745502546	0.0973577051552573	Braak
VGLL4	GPNMB	0.0171512873132312	0.0131034103700353	1.30891781825382	0.190562190214582	0.59299068726453	0.226952127042793	Braak
VGLL4	MKI67	0.000185081103872117	0.0172092713334492	0.0107547321607034	0.991419130670379	0.997363932452199	0.00114634117100324	Braak
VGLL4	ERN1	0.0287451330694976	0.0211595676901777	1.35849340073432	0.174307175190701	0.548728671965688	0.260642346617922	Braak
VHL	AIF1	0.000249724788233323	0.0190969564590406	0.0130766799813854	0.98956661628781	0.998761221430699	0.000538328200551061	Braak
VHL	CCL3	0.0470909530949652	0.043214234920794	1.089709286333	0.275841224170155	0.930166079975026	0.0314395017931854	Braak
VHL	HIF1A	-0.0615289530534183	0.047099666532545	-1.30635644757491	0.191431369330551	0.542689424805202	0.265448641279367	Braak
VHL	HIST	-0.0105220753906371	0.0328693584808292	-0.320118063660234	0.748878832781692	0.958741991193758	0.0182982508863889	Braak
VHL	HSPA1A	-0.0608308931818702	0.0261324825961539	-2.32778852747894	0.0199233355666364	0.486433815753605	0.312976241538134	Braak
VHL	IFI44L	0.0466678648855397	0.0369382667032888	1.26340159002059	0.206444893022884	0.691750982210706	0.160050215535927	Braak
VHL	TMEM163	0.0334531444452978	0.0348039221250651	0.96118892362437	0.336457184621322	0.856637700318762	0.0672028163740595	Braak
VHL	FRMD4A	-0.0212782914711419	0.0102484179914401	-2.07625132863573	0.0378707122434926	0.166437476056521	0.77874887869402	Braak
VHL	PICALM	0.011711989133763	0.007815932558485	1.49847622738868	0.134009564545551	0.405203080562819	0.39232726156855	Braak
VHL	CD163	-0.000246557898088677	0.0199148088225532	-0.0123806309307602	0.990121938079584	0.998497658831584	0.000652949078422639	Braak
VHL	GPNMB	-0.005905801854963	0.0237197638921675	-0.248982320473821	0.803374457073862	0.954869535877731	0.0200559621533613	Braak
VHL	MKI67	-0.0750690927772364	0.0487034956674549	-1.54134917316417	0.123231827130891	0.694477370071305	0.158341901421373	Braak
VHL	ERN1	-0.0225226620595719	0.022196493280892	-1.01469460849299	0.310251424967004	0.679068435886107	0.168086455719489	Braak
VILL	AIF1	-0.0316297760205163	0.0348847487557184	-0.906693530803529	0.364568885387177	0.785939714743147	0.104610765103709	Braak
VILL	HSPA1A	-0.0680689852141441	0.0323594194448483	-2.10352924687531	0.0354195314590935	0.569757869994432	0.244309667250616	Braak
VILL	PICALM	-0.0310219050931401	0.0195992623798852	-1.58280982681154	0.113464816259616	0.367310009012954	0.434967237187323	Braak
VILL	CD163	-0.0113550961162161	0.036055534905121	-0.314933508713617	0.7528121389289	0.944757296962326	0.0246797450651056	Braak
VILL	ERN1	0.0214514813235277	0.0281309801861588	0.762557194295079	0.445727521298294	0.766158322986557	0.115681476196912	Braak
VIM	AIF1	0.338797092569109	0.0861100790111687	3.9344650064154	8.33822154404575e-05	0.0195846520656489	1.70808413957749	Braak
VIM	HIF1A	0.557722755159063	0.11266580593054	4.95023978706463	7.4122100189867e-07	0.000326023206835123	3.48675148508015	Braak
VIM	HSPA1A	0.291624779457818	0.107423625205698	2.7147173529045	0.00663323565984385	0.38691226684155	0.412387500991747	Braak
VIM	CD163	0.0930952104899631	0.092494245558988	1.00649732237225	0.314176399029488	0.747565485903651	0.126350757624405	Braak
VIM	GPNMB	0.173667379380284	0.0816943630837799	2.12581838972394	0.0335183841980203	0.291352108798177	0.535581834151497	Braak
VIPAS39	AIF1	0.0109957053217568	0.0262069600070677	0.419571950306002	0.674798182947965	0.919533731908505	0.036432334600973	Braak
VIPAS39	HIST	-0.0446970000495165	0.0367795021111383	-1.21526930719327	0.22426339414147	0.765864104220538	0.115848285227715	Braak
VIPAS39	HSPA1A	0.0158510079445503	0.0248581834089892	0.637657534492979	0.523696634389355	0.917155611302548	0.0375569725125954	Braak
VIPAS39	FRMD4A	0.06360459847745	0.0379384782645466	1.67651949648408	0.0936364806060714	0.294764004579734	0.530525551908146	Braak
VIPAS39	PICALM	0.0231881861222001	0.0173568462991382	1.33596770534008	0.18155982919567	0.478474575981004	0.320141133758613	Braak
VIPAS39	CD163	0.0539809796019535	0.0322230692091997	1.67522774604419	0.0938895556556985	0.499325445197217	0.301616302105975	Braak
VIPAS39	GPNMB	-0.0133106103094892	0.0286677963271587	-0.46430531867841	0.642429013928649	0.89725750476847	0.0470829004888391	Braak
VIPAS39	ERN1	0.024931189207814	0.0274918353459067	0.90685794142609	0.364481924832266	0.715078312110991	0.145646393646104	Braak
VIPR1	AIF1	0.038405366179843	0.0526045003017027	0.730077578145912	0.465342765928943	0.832151676762438	0.0797975073904099	Braak
VIPR1	HSPA1A	0.0940063946535702	0.0575139701013666	1.63449670554627	0.102154597432084	0.704974564794503	0.151826551900325	Braak
VIPR1	FRMD4A	0.0619485707005409	0.056493699950155	1.09655715159741	0.272835027020647	0.548920508570207	0.260490542961353	Braak
VIPR1	PICALM	0.0689244889861602	0.0453637923684165	1.5193722876253	0.128668813408992	0.394990327578641	0.403413539134692	Braak
VIPR1	CD163	0.0925157181286487	0.0580523964941519	1.5936588963725	0.111012455240326	0.533520770432939	0.272848668444156	Braak
VIPR1	ERN1	0.0164472021909757	0.0366811131403032	0.44838339905515	0.653876520617292	0.880908417928046	0.0550692398920545	Braak
VIRMA	AIF1	-0.00498137274451417	0.0207106901203128	-0.240521813400535	0.809925754864141	0.956807145884474	0.0191755898286926	Braak
VIRMA	CCL3	-0.0730926914720978	0.0448200497177087	-1.63080344471859	0.102931800371832	0.857784520653445	0.0666217951865339	Braak
VIRMA	HIF1A	0.0299398938915422	0.0377806142529966	0.792467102071204	0.428088366689808	0.752804350137245	0.123317879969824	Braak
VIRMA	HIST	0.0032504599324766	0.0297853326059354	0.109129549616944	0.913099737645699	0.990160943371218	0.00429420829426393	Braak
VIRMA	HSPA1A	-0.0070908871136082	0.0225307033192626	-0.314721072535089	0.752973443147916	0.967927714738384	0.014157074780902	Braak
VIRMA	IFI44L	0.102730663071435	0.0372680837973621	2.75653193306134	0.00584179082556266	0.146408046161924	0.834435055055625	Braak
VIRMA	TMEM163	0.0554200805592497	0.0350710697672618	1.58022212972195	0.11405600556276	0.725981482776122	0.139074456477193	Braak
VIRMA	FRMD4A	-0.0182976965322923	0.010408143406745	-1.75801733481445	0.0787445598417706	0.266292616636376	0.574640874862346	Braak
VIRMA	PICALM	0.00122924156054193	0.00789020181949189	0.155793424384307	0.876195853918503	0.958284747523899	0.0185054242162754	Braak
VIRMA	CD163	0.00175165807366957	0.00889945563966313	0.196827552672185	0.843962488947342	0.966631670309664	0.0147389799240103	Braak
VIRMA	GPNMB	0.00877073400187135	0.0290017412008435	0.302420945733295	0.762331189445212	0.941459465176637	0.0261983739256805	Braak
VIRMA	MKI67	0.0156914901631376	0.0374836172698817	0.418622622522234	0.675491953637076	0.945188158667033	0.0244817278540775	Braak
VIRMA	ERN1	0.0310176769515641	0.0238140446659583	1.30249511944115	0.192747185285465	0.570334081638933	0.243870675363052	Braak
VKORC1	AIF1	0.0438897985885486	0.0262076485102962	1.67469426229925	0.093994233772512	0.53123127670618	0.274716363419719	Braak
VKORC1	CCL3	0.109854529546339	0.0537898577763333	2.0422907605209	0.0411226980651464	0.805060386755547	0.0941715424257831	Braak
VKORC1	HIF1A	-0.0210817132198373	0.052672702344216	-0.400239825974152	0.688979883763119	0.889303523693169	0.0509499868730607	Braak
VKORC1	HIST	0.0198923966466056	0.03951311381849	0.503437839345808	0.614656473441398	0.93110043557404	0.0310034701862297	Braak
VKORC1	HSPA1A	-0.0108702381762124	0.033952231273261	-0.320162704145258	0.74884499408914	0.967908216518679	0.0141658234244092	Braak
VKORC1	IFI44L	8.0034497857103e-05	0.0415816147153455	0.00192475685239724	0.998464267172408	0.999380962239588	0.000268927930299095	Braak
VKORC1	TMEM163	-0.0127889878878303	0.0436513719619092	-0.292980204585326	0.769537282567485	0.971285483653015	0.0126531019637881	Braak
VKORC1	FRMD4A	-0.0132205693091195	0.046969807747621	-0.281469521445702	0.778350301866859	0.908206066925688	0.0418156012860233	Braak
VKORC1	PICALM	0.0272092855280943	0.032656599168641	0.833194093101479	0.404735273431717	0.703899081963006	0.152489601210533	Braak
VKORC1	CD163	0.0228647956774216	0.0312068810770836	0.732684423699494	0.463750926339987	0.840140322541984	0.0756481708237198	Braak
VKORC1	GPNMB	0.00964015447849166	0.0312243700189697	0.308738157811831	0.757520715114945	0.939732809132435	0.0269956102453926	Braak
VKORC1	MKI67	0.006565721861856	0.0509241313035933	0.128931445540294	0.89741189438273	0.985136429029682	0.00650362100304165	Braak
VKORC1	ERN1	-0.0157577643637009	0.0288826205022146	-0.545579455385381	0.585355049742397	0.845477167581564	0.0728981161883287	Braak
VKORC1L1	AIF1	-0.0407335186211696	0.0242619154430814	-1.67890778107485	0.0931700178432913	0.529853606117109	0.275844105564764	Braak
VKORC1L1	CCL3	-0.0108731317233218	0.0508951327851849	-0.213637947840994	0.830829404417689	0.996066061587082	0.0017118571271925	Braak
VKORC1L1	HIF1A	0.0171844080892382	0.0182933684345038	0.939379106191625	0.347536136492032	0.691899701731136	0.159956856615106	Braak
VKORC1L1	HIST	-0.0180861228477252	0.0399104126780817	-0.45316802393421	0.650427755800107	0.937059246106543	0.0282329497272443	Braak
VKORC1L1	HSPA1A	-0.0623162064932555	0.0282978579323664	-2.20215277927379	0.0276545183299447	0.51995274132086	0.284036127742642	Braak
VKORC1L1	IFI44L	-0.026992736312101	0.038729702161632	-0.696951817482389	0.485832947797249	0.855830558533117	0.0676122105310194	Braak
VKORC1L1	TMEM163	0.00194965263580441	0.0191758364653464	0.101672364557745	0.919016738335363	0.988438010532865	0.00505056208898974	Braak
VKORC1L1	FRMD4A	-0.0361898750482011	0.0112295345875044	-3.22274042314018	0.00126970559853223	0.0187131519667314	1.72785305555356	Braak
VKORC1L1	PICALM	-0.014757347000511	0.00865336167531469	-1.70538890597964	0.0881219160365212	0.316792710814836	0.499224819788712	Braak
VKORC1L1	CD163	0.00193106169173838	0.0115918501601828	0.166587875537888	0.867694334303888	0.972186008211667	0.0122506336216823	Braak
VKORC1L1	GPNMB	0.0161766275349955	0.0152060454346887	1.06382869921542	0.287406307718051	0.693224154421922	0.159126313313292	Braak
VKORC1L1	MKI67	-0.0220685614387262	0.0197284123714808	-1.11861821535261	0.263303049122046	0.806163967419054	0.0935766171241599	Braak
VKORC1L1	ERN1	-0.0207461576113107	0.0246157191476626	-0.842801198976169	0.399339637344702	0.736376417593602	0.132900128197575	Braak
VLDLR	AIF1	0.0283031687695907	0.0459713369366325	0.61566990772107	0.538112401994111	0.867342037813165	0.0618096039753523	Braak
VLDLR	HSPA1A	0.0191455103662914	0.048598422233989	0.393953331943795	0.693615494428764	0.954819598555305	0.0200786752779056	Braak
VLDLR	PICALM	0.101921872488993	0.0469352913896576	2.17154020932427	0.029890361099791	0.166713330380363	0.778029672642476	Braak
VLDLR	ERN1	0.125289753993446	0.0453863251165978	2.76051770377036	0.00577098300811788	0.143674283826216	0.84262095901833	Braak
VMA21	AIF1	0.0227409943126576	0.0242313875957811	0.938493275416755	0.347990971162644	0.777170667750421	0.109483599058524	Braak
VMA21	CCL3	-0.0558624848939534	0.0454674145763909	-1.22862681800606	0.219211755803379	0.914316089864227	0.0389036375789662	Braak
VMA21	HIF1A	0.0544070199293866	0.0397604295461051	1.36837102995323	0.17119596754397	0.517370628865167	0.286198229820963	Braak
VMA21	HIST	-0.0110953335408512	0.03779357582683	-0.293577236292484	0.769080972453614	0.966015376971303	0.0150159604575563	Braak
VMA21	HSPA1A	-0.0278678404229351	0.0329367753256122	-0.846101057174973	0.397496371044894	0.882198040360399	0.0544339112613188	Braak
VMA21	IFI44L	0.0217641684348448	0.0367636144113712	0.592002956817896	0.553848608408854	0.886503805875452	0.0523193955767016	Braak
VMA21	TMEM163	-0.0457048869687456	0.0389864012107849	-1.17232895443815	0.241065011105815	0.806333232845119	0.0934854404811556	Braak
VMA21	FRMD4A	-0.0358873991778435	0.043602661128654	-0.823055250503041	0.410476574864006	0.676147757741848	0.1699583878455	Braak
VMA21	PICALM	0.0234156802009659	0.0240216619623773	0.974773528894024	0.329672610512959	0.638013200612701	0.195170335551651	Braak
VMA21	CD163	0.0152801669428514	0.0249721806721358	0.611887569750813	0.540612146264629	0.872991994168566	0.0589897390027431	Braak
VMA21	GPNMB	0.0128305765812685	0.0318870176885525	0.402376186653377	0.687407192717275	0.915454680046172	0.0383631507539258	Braak
VMA21	MKI67	-0.0135343395933845	0.0437164305319077	-0.309593885610264	0.756869806576527	0.955502691857624	0.0197680851058123	Braak
VMA21	ERN1	0.0256105519230715	0.039406427643944	0.649907983399947	0.515751661026083	0.810613581101697	0.0911861243198187	Braak
VMAC	AIF1	0.0789043564926486	0.0305367552797774	2.58391422958097	0.00976860840114852	0.227842343045609	0.642365561897931	Braak
VMAC	HSPA1A	-0.0165884278567021	0.0351465682458394	-0.47197859377539	0.636942067957779	0.945269203876609	0.024444490846756	Braak
VMAC	FRMD4A	-0.0205375682760204	0.0473668058431164	-0.433585670607448	0.664589342207368	0.846407585903355	0.0724204529397926	Braak
VMAC	PICALM	0.0060879649936383	0.0282801020784216	0.215273798402714	0.82955385657031	0.942528568240382	0.025705477365009	Braak
VMAC	CD163	0.0357150267177052	0.0422937154699497	0.844452333422473	0.398416688852535	0.80655498279098	0.0933660214445193	Braak
VMAC	ERN1	0.0122694126165485	0.0351597036729096	0.348962344241883	0.727117579550727	0.911849247997942	0.0400769557223814	Braak
VMO1	AIF1	0.124247150491672	0.0396810218125562	3.13114795981279	0.00174124409164376	0.108490351717505	0.964608882849219	Braak
VMO1	HIF1A	0.156636752400276	0.0634145947526446	2.47004262995378	0.0135096951676435	0.140964301037565	0.850890857737474	Braak
VMO1	HIST	0.141442902795312	0.055327582505301	2.55646273324449	0.0105742397033718	0.310730909310292	0.507615544056813	Braak
VMO1	HSPA1A	0.0773783423874506	0.0501595860140548	1.54264316228146	0.122917379446257	0.73266206539643	0.135096294083348	Braak
VMO1	IFI44L	0.11756302542757	0.0546251178720358	2.15217888779613	0.0313832677791584	0.343196015050871	0.46445776351408	Braak
VMO1	FRMD4A	0.0395541961548686	0.0585010366973346	0.67612812332727	0.498959302394515	0.743759489740703	0.128567479998548	Braak
VMO1	PICALM	0.123348081167818	0.047785272384555	2.58129911189303	0.00984292586993076	0.0824139163675159	1.08399944738887	Braak
VMO1	CD163	-0.0148237231355656	0.0635503621850053	-0.233259459519858	0.815559936952917	0.959372154688439	0.0180128908739302	Braak
VMO1	GPNMB	0.0361370534382857	0.0421927804281548	0.85647480615361	0.391735202537184	0.774559508579555	0.110945210241885	Braak
VMO1	ERN1	0.0524430106740461	0.0536942038921221	0.976697797390016	0.328718785938604	0.692006119249031	0.159890065161252	Braak
VMP1	AIF1	-0.0312500139174604	0.0166910787977959	-1.87225848586773	0.0611708511715617	0.464293329057882	0.33320755620926	Braak
VMP1	CCL3	-0.0330223627651499	0.0301766364982214	-1.09430230128849	0.27382241634591	0.930166079975026	0.0314395017931854	Braak
VMP1	HIF1A	-0.0368082587885971	0.0156833161244214	-2.34696912926985	0.0189268228571497	0.171511209345772	0.765707490793639	Braak
VMP1	HIST	-0.0426096929324484	0.0138128996795524	-3.08477538539752	0.00203705929448377	0.171139096881438	0.766650764157191	Braak
VMP1	HSPA1A	-0.01707988743533	0.0239641250019912	-0.712727355324298	0.476014485604823	0.905137985022477	0.0432852091198208	Braak
VMP1	IFI44L	-0.0391361409110452	0.0137034148168374	-2.85594075886535	0.004290951889866	0.124996178960229	0.903103262846756	Braak
VMP1	TMEM163	-0.0391856638017378	0.0168660599186529	-2.32334427784172	0.0201606649671675	0.468130640537629	0.329632932081459	Braak
VMP1	FRMD4A	0.00402148609448734	0.00851633759057911	0.472208393774334	0.636778049023673	0.833503577032696	0.0790925320300633	Braak
VMP1	PICALM	0.0173201542584193	0.00668646475261525	2.59033060058306	0.00958837995516431	0.0810576802645748	1.09120582919919	Braak
VMP1	CD163	-0.0171018096099085	0.0104896605697413	-1.6303491896812	0.103027716859735	0.51662487009441	0.286824690913793	Braak
VMP1	GPNMB	-0.00881196324607837	0.0105496126959922	-0.8352878442093	0.403555659933868	0.783214535083136	0.106119261389003	Braak
VMP1	MKI67	-0.0129793883226832	0.0156358226939151	-0.830105877814433	0.406478924138648	0.864805316227062	0.0630816493033803	Braak
VMP1	ERN1	-0.0224279806995836	0.0298460199982534	-0.751456331560996	0.452378072008036	0.771247122602659	0.112806443237624	Braak
VNN1	AIF1	0.0632399582341058	0.0513287309586407	1.23205770049259	0.217927530866171	0.682475038667847	0.165913228194984	Braak
VNN1	HSPA1A	0.0632825968467829	0.0518312729965935	1.22093464405055	0.222110766104603	0.809353791944527	0.0918615942073186	Braak
VNN1	PICALM	0.114621586778665	0.0578734198113368	1.98055665540974	0.047641013844052	0.222890371092297	0.651908692721233	Braak
VNN1	CD163	-0.0184012527484049	0.0609802611725802	-0.301757526034982	0.762836911640074	0.946653806749042	0.0238088143513539	Braak
VNN1	ERN1	-0.00784181901788148	0.0554586886261006	-0.141399286787154	0.887554517671245	0.964187809531244	0.0158383637125644	Braak
VNN2	AIF1	0.0431377627553324	0.0538345480188127	0.801302589932727	0.422956491868167	0.812015752928718	0.0904355454587575	Braak
VNN2	HSPA1A	0.0455078249336054	0.0465459207726963	0.977697383103444	0.328224016443896	0.856606330977008	0.067218720158666	Braak
VNN2	PICALM	0.0151216687404715	0.0364314559092966	0.415071765951927	0.678089367503883	0.878048437921232	0.0564815253904162	Braak
VNN2	CD163	0.021212115512987	0.0469702256522003	0.451607698673965	0.651551622868397	0.911836893198217	0.0400828400916534	Braak
VNN2	ERN1	0.0485619011093731	0.0453935187849455	1.06979812116875	0.284710188199755	0.658207452363918	0.181637204839876	Braak
VOPP1	AIF1	-0.0245782349487449	0.0141999112923499	-1.73087242889935	0.0834745200925198	0.515444580655262	0.287818022154368	Braak
VOPP1	CCL3	0.0554255879442232	0.0294552323658212	1.8816890410458	0.0598782485643246	0.830056911872962	0.080892129714247	Braak
VOPP1	HIF1A	0.0105557676280962	0.0147733015305082	0.7145164949282	0.474907860107919	0.783927004646964	0.105724374758066	Braak
VOPP1	HIST	-0.0160308793443622	0.0127102474127191	-1.26125627801078	0.207216528201863	0.753055424053308	0.123173059025437	Braak
VOPP1	HSPA1A	-0.00300333342747521	0.0193514240797215	-0.155199607796432	0.876663957475382	0.980826718758659	0.00840771202284856	Braak
VOPP1	IFI44L	-0.00120208534446442	0.0130830741900098	-0.0918809545070324	0.926792623546217	0.988217529758043	0.00514744653073131	Braak
VOPP1	TMEM163	0.000596088599139251	0.0141752511769244	0.0420513606213632	0.966457754444121	0.994313701536468	0.00247657601252776	Braak
VOPP1	FRMD4A	-0.00705387874020928	0.00724498729280623	-0.973621961657999	0.330244277784257	0.605213273048507	0.218091555948729	Braak
VOPP1	PICALM	-0.00389757829392105	0.00674667304807114	-0.577703746150165	0.563464149549288	0.815372457116771	0.0886439628915027	Braak
VOPP1	CD163	0.0157763566398648	0.00925542250799514	1.70455283119022	0.0882778548862746	0.48394405250485	0.315204843092905	Braak
VOPP1	GPNMB	-0.00382521386331572	0.0111486077652459	-0.343111350211839	0.731514692635073	0.930953801414504	0.0310718703490305	Braak
VOPP1	MKI67	-0.00991584381711267	0.0155651077270799	-0.637055906774177	0.52408842819306	0.907409068940617	0.0421968845683656	Braak
VOPP1	ERN1	0.0158367134474265	0.0205470839677458	0.770752359424164	0.440853730256406	0.763841828451828	0.11699656307658	Braak
VPS11	AIF1	-0.0403079991791672	0.0215936766293068	-1.86665753457017	0.0619494274901192	0.466068862252721	0.331549911020518	Braak
VPS11	HSPA1A	0.00354796291679381	0.0279138841791213	0.127103877555227	0.898858182510996	0.982333808773789	0.00774090867518395	Braak
VPS11	FRMD4A	-0.0085196767915478	0.0384555894055742	-0.221545864287621	0.824667429153741	0.928942795763138	0.0320110290088611	Braak
VPS11	PICALM	-0.0163853990915138	0.0184365968265704	-0.888743147428353	0.374141136519126	0.679245864295607	0.16797299717811	Braak
VPS11	CD163	0.0569408785633466	0.0241454751533069	2.35824220487739	0.0183617083271212	0.219781124599137	0.658009608702517	Braak
VPS11	ERN1	0.0102704788617482	0.0262082225301723	0.391880023527895	0.695146863783209	0.897571312224249	0.0469310365934935	Braak
VPS13A	AIF1	-0.00449465182796143	0.025092540858854	-0.179123025174849	0.857841102910552	0.969132037598456	0.0136170492712917	Braak
VPS13A	HIF1A	-0.00525384570919881	0.0161059909364304	-0.326204437214419	0.7442696844466	0.915605433663008	0.0382916386680291	Braak
VPS13A	HIST	0.0180710904195245	0.0375251768405535	0.481572425262897	0.630109718677215	0.934361441803608	0.0294850918470866	Braak
VPS13A	HSPA1A	-0.0384328056261735	0.0283683038834117	-1.35477981990481	0.175487717926528	0.77698242109674	0.109588806819479	Braak
VPS13A	IFI44L	0.0785420065053844	0.0408853287220836	1.92103155240039	0.0547277297739509	0.431493226640634	0.365026017227299	Braak
VPS13A	TMEM163	-0.043410924800841	0.0448485662997759	-0.96794453830864	0.333072069246449	0.854053463379627	0.0685149418121711	Braak
VPS13A	FRMD4A	-0.00577507460914485	0.0104429698572148	-0.553010751549281	0.580256048025207	0.79689727145956	0.0985976601769887	Braak
VPS13A	PICALM	0.0179275040073422	0.0090608687378014	1.97856348283136	0.0478651744992705	0.223243343825271	0.651221481075698	Braak
VPS13A	CD163	0.0134473607979477	0.0109124644862784	1.23229365968217	0.217839407382025	0.663403732905272	0.178222089078822	Braak
VPS13A	GPNMB	-0.0135510900833465	0.0159489722218975	-0.849652873853601	0.395518106360658	0.776976539506107	0.1095920943482	Braak
VPS13A	MKI67	-0.00296286108162705	0.0209816908366564	-0.141211740497612	0.887702671440274	0.982906670997574	0.00748771736115565	Braak
VPS13A	ERN1	-0.0259719827176916	0.027673775334341	-0.93850522394978	0.347984833605904	0.704959934650854	0.151835564788029	Braak
VPS13B	AIF1	-0.00755078173258651	0.0130947338398186	-0.576627354549658	0.564191216230514	0.879152332087354	0.0559358675279781	Braak
VPS13B	CCL3	0.0175705044497579	0.0208179802324792	0.844006202981462	0.398665939372317	0.958445326685787	0.0184326558645726	Braak
VPS13B	HIF1A	0.0180982053390343	0.00895734387683746	2.02048794686044	0.0433327991338658	0.262197825870312	0.581370913776526	Braak
VPS13B	HIST	-0.0178550092643003	0.00908834415766658	-1.96460531803678	0.0494599359870186	0.538221782521389	0.269038729765484	Braak
VPS13B	HSPA1A	0.0260691975662819	0.017438801719524	1.49489615086887	0.134941546999852	0.747086165009652	0.126629306042471	Braak
VPS13B	IFI44L	-0.00954701721341023	0.00945645972018596	-1.00957625749	0.312698349452861	0.778983174968053	0.108471922426849	Braak
VPS13B	TMEM163	-0.00360823252068104	0.0108379608049507	-0.332925407797454	0.739190589799311	0.962234109502619	0.0167192521869287	Braak
VPS13B	FRMD4A	-0.0112633003769027	0.00549495706518585	-2.04975220794045	0.0403886175032897	0.173589678410215	0.760476101410406	Braak
VPS13B	PICALM	0.0133440214041914	0.00451060449134563	2.95836654040367	0.00309274131122944	0.0367630381203608	1.43458860543645	Braak
VPS13B	CD163	0.0068745651447744	0.00534601089347155	1.28592426797512	0.198469493284373	0.646020229269517	0.189753882434374	Braak
VPS13B	GPNMB	0.00817972594437198	0.00880481737832909	0.929005746843129	0.352886108080348	0.742471559539856	0.129320177393193	Braak
VPS13B	MKI67	0.00951312650101373	0.0112695428538963	0.844144844590987	0.398588471046249	0.864805316227062	0.0630816493033803	Braak
VPS13B	ERN1	0.0488974660687052	0.0179929348993311	2.71759256298555	0.00657587590120009	0.150872656025137	0.82138946409099	Braak
VPS13C	AIF1	0.00796457144910019	0.0120119784500096	0.663052425730403	0.507296978320631	0.853086805700381	0.0690067750240733	Braak
VPS13C	CCL3	0.00221643976545144	0.0180811517265287	0.122582886254943	0.902437407015188	0.999664149370813	0.00014588257374824	Braak
VPS13C	HIF1A	0.0175488665215582	0.00847317840247848	2.07110787569692	0.0383487160279586	0.248896660894287	0.603980929686758	Braak
VPS13C	HIST	-0.00569200892752931	0.00852696016454526	-0.667530845423254	0.504433113815148	0.898473516885362	0.046494719489961	Braak
VPS13C	HSPA1A	0.0169016269773414	0.0163954453649188	1.0308733066505	0.302600235769634	0.849833637528041	0.0706660829620897	Braak
VPS13C	IFI44L	0.00159971443482286	0.00901494166028406	0.177451446177462	0.859153800242804	0.976200988078021	0.010460757100912	Braak
VPS13C	TMEM163	-0.00597558232445582	0.0100548921757793	-0.594296012328218	0.552314145287157	0.926542535385659	0.0331346384505911	Braak
VPS13C	FRMD4A	-0.0172936754771269	0.0059939828948005	-2.88517264407417	0.00391199067502172	0.0383944182492411	1.41573190843856	Braak
VPS13C	PICALM	0.00650344899558316	0.00442961248559342	1.46817560604558	0.14205652865623	0.419012743710786	0.377772768348478	Braak
VPS13C	CD163	0.00422296932689536	0.00515843580725644	0.818653073273656	0.412984377309215	0.815279650243489	0.0886933977314795	Braak
VPS13C	GPNMB	-7.44524950882868e-05	0.00884011681437606	-0.00842211665882174	0.993280202590239	0.998423315694464	0.000685285675258926	Braak
VPS13C	MKI67	-0.00761513008852859	0.0104547127748633	-0.728392090009203	0.466373603953534	0.886824596330035	0.052162270110692	Braak
VPS13C	ERN1	0.0395077753968229	0.025601437648603	1.54318581398021	0.122785698255356	0.484184766140091	0.314988878845906	Braak
VPS16	AIF1	-0.00503136246606017	0.0220517744975306	-0.228161342146121	0.819520813324345	0.959449919889227	0.0179776890716865	Braak
VPS16	HSPA1A	-0.0469699662992224	0.0302648434058091	-1.551964623422	0.120670688557757	0.727972619831406	0.137884954862446	Braak
VPS16	FRMD4A	-0.0223894182806776	0.0382414163663165	-0.585475654620326	0.558227931734472	0.784019862536352	0.105672934661653	Braak
VPS16	PICALM	-0.003218524945234	0.022251635535385	-0.144642174284935	0.884993397090952	0.961487863588888	0.0170561932868028	Braak
VPS16	CD163	0.0367191289501726	0.0277686105708389	1.32232503518678	0.186059939677785	0.632795116179201	0.19873688131918	Braak
VPS16	ERN1	0.00297464390944003	0.0305597049435596	0.0973387640664028	0.922457372871919	0.975635090259534	0.0107125879892784	Braak
VPS18	AIF1	0.0149894821590228	0.0269037533716297	0.557152080305248	0.577423526946388	0.884880420829681	0.0531154141413175	Braak
VPS18	HSPA1A	-0.046188170747361	0.0364988878431186	-1.26546789441611	0.205703650309772	0.800223345713853	0.0967887826660886	Braak
VPS18	FRMD4A	-0.038438038780498	0.0425160011327224	-0.904084056741504	0.365950831668698	0.63766067100311	0.195410368167285	Braak
VPS18	PICALM	0.00753278217292561	0.022750685633356	0.331101325662089	0.740567950327753	0.906451720680726	0.0426553222913887	Braak
VPS18	CD163	-0.032268946996071	0.0249071799919816	-1.29556806537149	0.19512433722601	0.643832553117541	0.191227068529714	Braak
VPS18	GPNMB	-0.0039390893775912	0.0386118694241549	-0.102017577401393	0.918742723127417	0.986778430528824	0.00578035209341672	Braak
VPS18	ERN1	-0.0754160230926611	0.0365042877412417	-2.06594972150238	0.03883322728586	0.313614046432049	0.503604493974479	Braak
VPS25	AIF1	-0.000336870164344404	0.0263120514969941	-0.0128028848067163	0.98978505494159	0.998761221430699	0.000538328200551061	Braak
VPS25	HSPA1A	-0.0581844690345317	0.0410605997792859	-1.41703894602836	0.156471541144902	0.767467979487767	0.114939735227803	Braak
VPS25	PICALM	-0.00845087133901548	0.0275583755050351	-0.306653465022691	0.759107153712637	0.913636095613038	0.0392267508058717	Braak
VPS25	CD163	-0.0166374741937734	0.0278320456497042	-0.5977812196478	0.549985923402202	0.87696619087944	0.0570171493905476	Braak
VPS25	GPNMB	-0.036932968360072	0.0392632335537302	-0.940650196564446	0.346884149090136	0.737388338750379	0.13230373472069	Braak
VPS25	ERN1	-0.0217087515954407	0.0399643375914361	-0.543203088147584	0.586989980583318	0.847373747158728	0.0719249951860012	Braak
VPS26A	AIF1	0.0273833206288204	0.0180906045348278	1.51367637140607	0.13010794065227	0.589777267990666	0.229311970638869	Braak
VPS26A	CCL3	0.0430733019555235	0.0402783505254698	1.06939091083897	0.284893561188197	0.931714753605235	0.0307170274491263	Braak
VPS26A	HIF1A	-0.00294905238615221	0.0177387617657248	-0.16624905532304	0.867960955981792	0.962131667529297	0.0167654907807575	Braak
VPS26A	HIST	0.0111941455793868	0.023935167138193	0.467686125388464	0.640009064553275	0.937059246106543	0.0282329497272443	Braak
VPS26A	HSPA1A	-0.0225388312427525	0.0165674314470235	-1.36043002892895	0.173693881209527	0.77337967105018	0.111607247916902	Braak
VPS26A	IFI44L	-0.0219747064655803	0.031135759082364	-0.705770699453649	0.480330746242749	0.855830558533117	0.0676122105310194	Braak
VPS26A	TMEM163	0.0542988662950843	0.0361195077385098	1.50331135983872	0.132758772108264	0.74764370440093	0.126305319351282	Braak
VPS26A	FRMD4A	-0.0184284527430366	0.0100533068982051	-1.8330737268477	0.0667916076724604	0.239457218838109	0.620772065890952	Braak
VPS26A	PICALM	0.0119252353686731	0.0078224431013473	1.52448988304167	0.127386382206985	0.393005315393717	0.405601575755491	Braak
VPS26A	CD163	0.00457718504433623	0.0104088467947752	0.439739880371166	0.66012551488313	0.917020814897411	0.0376208064319507	Braak
VPS26A	GPNMB	0.024691001650119	0.0248761274816113	0.992558092828994	0.320925355897375	0.716442045971176	0.144818934551882	Braak
VPS26A	MKI67	-0.020100303247851	0.0405662473999539	-0.495493286565961	0.620251959759907	0.933458005210081	0.0299052154929166	Braak
VPS26A	ERN1	-0.02855365099994	0.0214152665635228	-1.3333315705057	0.1824230176954	0.559760139670821	0.251998030731154	Braak
VPS26B	AIF1	0.00830530537113783	0.0202296846164233	0.410550412851974	0.681402230438269	0.921350344052123	0.035575197645825	Braak
VPS26B	HIST	-0.0271343437799264	0.0344108842851171	-0.788539566583071	0.430381164383929	0.878868111626017	0.0560762929473975	Braak
VPS26B	HSPA1A	-0.00735069397672894	0.0249411374615957	-0.294721681721514	0.768206498856008	0.970384858012954	0.0130559888652322	Braak
VPS26B	FRMD4A	-0.0355495870762222	0.0329235048951461	-1.079763141544	0.280247668396171	0.556922677131493	0.25420509787149	Braak
VPS26B	PICALM	-0.00819741314470621	0.0163954386246828	-0.49998132604792	0.617088226415441	0.846301629231722	0.072474823055415	Braak
VPS26B	CD163	0.0322089953780714	0.0313005300801093	1.02902395887984	0.303468416460731	0.741267101930095	0.130025273812246	Braak
VPS26B	GPNMB	0.0202903629000987	0.0279403666041199	0.726202457812663	0.467714665466046	0.823333969973835	0.0844239656429724	Braak
VPS26B	ERN1	0.0507557793378291	0.0269701099219997	1.8819270475582	0.0598459214628973	0.368775540623623	0.433237891643515	Braak
VPS26C	AIF1	0.0054421763875806	0.0205922284771713	0.264283022773074	0.791561841221589	0.951296709218009	0.021684005587877	Braak
VPS26C	HIF1A	0.0652321550288974	0.0406218517784725	1.60583902931444	0.108309282721156	0.418171828899101	0.378645227773164	Braak
VPS26C	HIST	0.0105630368174338	0.0331324195621091	0.318812720502729	0.749868531682597	0.959181824734737	0.018099059154616	Braak
VPS26C	HSPA1A	0.0101984062589194	0.0193637230966368	0.526675898432505	0.598418675359748	0.936968030822566	0.0282752269075348	Braak
VPS26C	IFI44L	0.0326540649035584	0.0349173955969593	0.935180426411927	0.349695324039812	0.800502808515901	0.0966371400459698	Braak
VPS26C	TMEM163	0.0136829151866318	0.0361264490065545	0.378750626283509	0.704873054900296	0.953824255786732	0.0205316376366989	Braak
VPS26C	FRMD4A	-0.0165922446147118	0.0106962103847331	-1.55122646413109	0.120847422235906	0.34395688365318	0.463495994536298	Braak
VPS26C	PICALM	0.0261722517254441	0.00820699536778215	3.18901748478955	0.00142757242659194	0.02167764603848	1.66398787932935	Braak
VPS26C	CD163	0.00572895113080197	0.00877083436776043	0.653181999635094	0.513638953336346	0.864089072996893	0.0634414867836765	Braak
VPS26C	GPNMB	0.016397211753732	0.0332285612908863	0.493467400234066	0.62168236875326	0.89100340733542	0.0501206351503961	Braak
VPS26C	MKI67	-0.0568164014959691	0.0422237322282245	-1.34560349115681	0.17843042516694	0.756331734023249	0.121287677176215	Braak
VPS26C	ERN1	0.00111964682719052	0.0185353385188533	0.0604060630482505	0.951832229863496	0.984553051359095	0.00676087750274097	Braak
VPS28	AIF1	0.0427563551284569	0.0247718836554437	1.72600338848519	0.0843468031382582	0.51802277692693	0.28565114435475	Braak
VPS28	CCL3	-0.0321208031578783	0.0432318770310026	-0.74298886293657	0.457488423174663	0.967795510898675	0.0142163966895315	Braak
VPS28	HIF1A	-0.0225776083682802	0.0374698900729332	-0.602553365497846	0.546805851783312	0.828562299781085	0.0816748313195588	Braak
VPS28	HIST	-0.0346224344494929	0.0300533868155204	-1.15203103936402	0.249308318690565	0.788093300713591	0.103422364253544	Braak
VPS28	HSPA1A	-0.0235158583558387	0.0374222261261469	-0.628392824001675	0.529746636839137	0.919217047983368	0.0365819297326878	Braak
VPS28	IFI44L	0.0135783851777471	0.0422285905105832	0.321544835230628	0.747797541010686	0.949067379755355	0.0227029534134282	Braak
VPS28	TMEM163	0.00954821181090962	0.0377238555819956	0.253108057583241	0.800184712520211	0.976535734141373	0.0103118600499966	Braak
VPS28	FRMD4A	-0.0372191423419259	0.0414747139265258	-0.897393588003069	0.369508932825429	0.64102109137913	0.193127680748144	Braak
VPS28	PICALM	-0.000965392280733024	0.0252234604817742	-0.0382735858717954	0.969469550771416	0.99155013037824	0.00368532402420277	Braak
VPS28	CD163	0.00127859027909355	0.0281323769097151	0.045449066859758	0.963749371668907	0.993475193776297	0.00284297237960032	Braak
VPS28	GPNMB	-0.0013955381182815	0.0316444269528989	-0.0441005969347678	0.964824216964061	0.992732919980904	0.00316757625789004	Braak
VPS28	MKI67	-0.0983534263925837	0.045717042677913	-2.1513514573877	0.0314484695792332	0.505109237934416	0.296614688610491	Braak
VPS28	ERN1	-0.00806981931439878	0.0383771299943811	-0.210276779831642	0.833451657153415	0.947132772362428	0.0235891358198399	Braak
VPS29	AIF1	-0.000567479915139874	0.0220996637273427	-0.025678214933097	0.979514000092066	0.997112900604928	0.00125566482402389	Braak
VPS29	CCL3	-0.0263188658643914	0.0343877354722384	-0.765356180131108	0.444059478851013	0.967795510898675	0.0142163966895315	Braak
VPS29	HIF1A	-0.0154402435570991	0.0128178248526944	-1.20459155391357	0.228361018873684	0.588183921585462	0.2304868514069	Braak
VPS29	HIST	-0.0553121750103359	0.0311038228268064	-1.77830793720526	0.0753532934711896	0.595109695397312	0.225402974246628	Braak
VPS29	HSPA1A	-0.0511031112052594	0.0273318678969577	-1.86972626232208	0.0615218406162961	0.654651332588147	0.183989943748894	Braak
VPS29	IFI44L	0.0322046972319074	0.0283795571480871	1.13478505192524	0.256465390851253	0.73701104052195	0.132526006303979	Braak
VPS29	TMEM163	-0.0350831933004305	0.0144981431930758	-2.41984044668464	0.0155273183796047	0.410916040797222	0.386246904993315	Braak
VPS29	FRMD4A	-0.0153969282679841	0.00886294265227896	-1.7372253067693	0.0823474096779955	0.273681058979021	0.562755258364592	Braak
VPS29	PICALM	0.00330444101532344	0.00709480075630496	0.465755294450922	0.641390668166605	0.860098665274972	0.0654517262835847	Braak
VPS29	CD163	0.00703112978310926	0.00814748365494251	0.862981759876739	0.388147495696168	0.803101387422798	0.0952296238138074	Braak
VPS29	GPNMB	-0.00733937232578824	0.0128889588005777	-0.569430971061779	0.569063703763963	0.873202533684022	0.0588850128124251	Braak
VPS29	MKI67	-0.0558908036307845	0.0430476046627161	-1.29834874829149	0.194167522146164	0.77423061565037	0.11112965923106	Braak
VPS29	ERN1	0.000135191549364869	0.0235992086950475	0.00572864756237527	0.995429225555871	0.998560731037606	0.000625516819871987	Braak
VPS33A	AIF1	-0.0037112611183167	0.0169598416614548	-0.218826401354407	0.826785279946352	0.960256443573535	0.0176127699227019	Braak
VPS33A	HIST	-0.0197699983946816	0.0356112476620488	-0.555161632703779	0.578784109352169	0.921698274145619	0.0354112257136727	Braak
VPS33A	HSPA1A	-0.0250012442195133	0.0267158227441898	-0.935821608748718	0.349365043821178	0.866606797010975	0.0621779090094868	Braak
VPS33A	FRMD4A	-0.0391024152322663	0.0300290873864497	-1.30215130180449	0.192864668699812	0.452535891652671	0.344346970207854	Braak
VPS33A	PICALM	0.0237721171379972	0.0172274736633895	1.37989571787974	0.167618755247918	0.457514889554316	0.3395947675078	Braak
VPS33A	CD163	-0.00233668013341742	0.0198119884441075	-0.117942736541036	0.906113030679897	0.979859035161902	0.00883639844501756	Braak
VPS33A	GPNMB	0.0626205196587168	0.0314661469815748	1.99009175465254	0.0465808289320553	0.344669667813985	0.462596934406482	Braak
VPS33A	ERN1	0.0342093206496086	0.027340023766327	1.25125423964489	0.210841734978574	0.589897532162423	0.229223420698938	Braak
VPS33B	AIF1	-0.0188011262057087	0.025682520580585	-0.732059228638237	0.464132417658006	0.831243292179021	0.080271846267956	Braak
VPS33B	HSPA1A	-0.0527121600284198	0.0286537617413818	-1.8396244271234	0.0658233955890375	0.661348220588697	0.179569810621133	Braak
VPS33B	FRMD4A	0.0202631362033942	0.0370532427648272	0.546865393995395	0.58447121217639	0.798826704478085	0.0975474252564922	Braak
VPS33B	PICALM	-0.010652979369537	0.0187172784130531	-0.569152156336353	0.569252885798565	0.817620191904227	0.0874483917637881	Braak
VPS33B	CD163	0.00282544051393353	0.0295850509190676	0.0955023035675266	0.923915860642843	0.984427960464943	0.00681605963483206	Braak
VPS33B	ERN1	-0.03681210141128	0.0308882225651862	-1.19178438751508	0.233345799059169	0.611329164449764	0.213724884993026	Braak
VPS35	AIF1	0.0134759777098261	0.0178040481566947	0.756905260602706	0.449106623483911	0.824246640329396	0.0839428143872696	Braak
VPS35	CCL3	-0.0544164263763598	0.0423039834395719	-1.28631920571002	0.19833168241823	0.914316089864227	0.0389036375789662	Braak
VPS35	HIF1A	0.0108859980824251	0.0157675071261729	0.69040705010085	0.489938244424612	0.793303206305365	0.10056079041581	Braak
VPS35	HIST	-0.0327186033710201	0.0241685653174528	-1.35376688443286	0.17581076185941	0.727787695808409	0.137995290997217	Braak
VPS35	HSPA1A	0.00219579381515651	0.0200909600823995	0.109292627437955	0.912970394019511	0.984914355395592	0.00660153254423898	Braak
VPS35	IFI44L	0.00568866705728738	0.0340307551951668	0.167162527680118	0.867242168084059	0.977802080782089	0.00974904288398736	Braak
VPS35	TMEM163	-0.0410919064819252	0.0169171557679181	-2.4290079872559	0.0151401987900979	0.408785367332644	0.388504658373405	Braak
VPS35	FRMD4A	-0.0137424478389036	0.00876199658576799	-1.5684151100019	0.116784287060049	0.335930954900197	0.473749975548226	Braak
VPS35	PICALM	-0.0145673245338682	0.0073153468556038	-1.99133750202278	0.0464437951610172	0.219438578935238	0.658687017846942	Braak
VPS35	CD163	-0.00418684625394358	0.00849666075390348	-0.4927637309775	0.62217954052868	0.903843878405664	0.043906579040563	Braak
VPS35	GPNMB	0.00463309604507027	0.0120709446441203	0.383822159877689	0.701110262540637	0.920018417023645	0.0362034788156566	Braak
VPS35	MKI67	0.0287767490437475	0.0340730349172799	0.84456078284807	0.398356112964625	0.864805316227062	0.0630816493033803	Braak
VPS35	ERN1	0.0287448392959608	0.0198420490262495	1.44868300939755	0.147426127491837	0.518990691606823	0.284840431400183	Braak
VPS35L	AIF1	-0.00194019801145436	0.019389519297251	-0.100064265736048	0.920293304714642	0.984573062303073	0.00675205059979437	Braak
VPS35L	CCL3	0.0451677191536289	0.0254201127421989	1.77684967850861	0.0755929756903233	0.832679018579489	0.0795223783343174	Braak
VPS35L	HIF1A	0.0041849140948387	0.0103823330634833	0.403080316268976	0.68688914049102	0.888805635964619	0.0511932001736538	Braak
VPS35L	HIST	-0.0206343540669459	0.0121109239326593	-1.70378033762574	0.0884221326705737	0.618810729834781	0.208442164481984	Braak
VPS35L	HSPA1A	-0.0179987282014729	0.0199926383954246	-0.900267780844373	0.367977762800113	0.879550576468622	0.0557391824149341	Braak
VPS35L	IFI44L	0.00318505644750756	0.0140233885320092	0.227124595474017	0.820326859340964	0.96794008284692	0.0141515254336836	Braak
VPS35L	TMEM163	-0.00464802046110446	0.0137038090231526	-0.339177264748189	0.734476195317089	0.961022415297429	0.0172664825432621	Braak
VPS35L	FRMD4A	-0.0321060612649873	0.00768711739687131	-4.17660608098097	2.95890783981598e-05	0.00145363072421505	2.83754590627237	Braak
VPS35L	PICALM	-0.00707704485607275	0.0060368142927471	-1.17231448788733	0.241070817029276	0.550809337974263	0.2589987056767	Braak
VPS35L	CD163	0.00568767521855632	0.00692638348578027	0.821160888684984	0.411554631242396	0.814380934597355	0.0891724021194046	Braak
VPS35L	GPNMB	-0.00816310025444835	0.0105847070418402	-0.771216456174037	0.440578641661706	0.806745206040596	0.0932636066446047	Braak
VPS35L	MKI67	-0.00472095940356956	0.015188638221897	-0.310821769180301	0.755936119418045	0.955502691857624	0.0197680851058123	Braak
VPS35L	ERN1	0.0114677524117606	0.0205267012168518	0.558674883538808	0.576383623651538	0.840356630302416	0.0755363690532872	Braak
VPS36	AIF1	0.0381312288514761	0.0154952992011592	2.46082559339181	0.0138617731861715	0.267789436553751	0.572206558529755	Braak
VPS36	CCL3	0.0387463960951903	0.0377360511863016	1.02677399667232	0.304526896468875	0.931714753605235	0.0307170274491263	Braak
VPS36	HIF1A	0.0306152377383882	0.0139237593794305	2.19877670276434	0.0278938038424556	0.209313346943781	0.679203077828431	Braak
VPS36	HIST	0.0401407752908217	0.0229572065170435	1.74850434267867	0.0803767342859774	0.603331889777789	0.219443718959247	Braak
VPS36	HSPA1A	0.0250650930866285	0.021504598531381	1.16556898516621	0.243788753575394	0.818313662501004	0.0870801978166174	Braak
VPS36	IFI44L	0.0163885197189437	0.0313798833349682	0.522261970957718	0.601487943382547	0.902254869657789	0.0446707652841945	Braak
VPS36	TMEM163	0.0124507353027882	0.0297463454485713	0.418563528226162	0.67553514899234	0.950026519707158	0.0222642713409132	Braak
VPS36	FRMD4A	-0.0179976858608226	0.0093776808282469	-1.91920435238221	0.0549584769361139	0.212747571176762	0.67213538931882	Braak
VPS36	PICALM	0.0219722826906593	0.00750386869469366	2.92812728802104	0.00341010407258572	0.039162156934132	1.40713339657282	Braak
VPS36	CD163	0.0098260992407566	0.00816320561089853	1.20370595929104	0.228703248131612	0.672337606789902	0.172412596071535	Braak
VPS36	GPNMB	0.0400294425535989	0.0270264691170896	1.48111994875006	0.13857461289009	0.523174209332752	0.281353673362201	Braak
VPS36	MKI67	0.0394527160552254	0.0335980625422637	1.1742556882736	0.240292626357119	0.79931119611956	0.0972841037336271	Braak
VPS36	ERN1	0.0599030691987562	0.0202231165944792	2.96210867988118	0.00305539916545339	0.110572704093754	0.956352069455673	Braak
VPS37A	AIF1	0.00976539521074244	0.0186326918246815	0.524100076501392	0.600208935355373	0.897099495184268	0.047159387710374	Braak
VPS37A	HIF1A	0.013697168227992	0.0152001531192702	0.901120411124493	0.367524301589235	0.708683615027183	0.149547608138075	Braak
VPS37A	HIST	-0.036741866792426	0.0391303288784392	-0.93896135927114	0.347750583804624	0.841987497763717	0.0746943570663125	Braak
VPS37A	HSPA1A	0.0049697405368973	0.0237615144471787	0.20915083287073	0.834330493202234	0.976870716471395	0.0101629089918652	Braak
VPS37A	IFI44L	-0.0461437588115105	0.0415700256171899	-1.11002478652381	0.266988345714714	0.742873653777852	0.129085043753596	Braak
VPS37A	TMEM163	-0.0163375607431534	0.0162240501984031	-1.00699643697857	0.313936486415421	0.844940359992146	0.0731739445892555	Braak
VPS37A	FRMD4A	-0.00530738569633165	0.00995238126604813	-0.533277971819411	0.593841173908202	0.804308205217477	0.0945775007833506	Braak
VPS37A	PICALM	0.00103502883482485	0.00793445892537002	0.130447311475191	0.896212537195885	0.964502390501266	0.0156966916279534	Braak
VPS37A	CD163	-0.0067673798299237	0.00883564320042305	-0.765918188004658	0.443724983041202	0.830026879006462	0.0809078435092615	Braak
VPS37A	GPNMB	0.00835276434374707	0.027595523251391	0.302685485165643	0.762129560370942	0.941459465176637	0.0261983739256805	Braak
VPS37A	MKI67	-0.0108589109135022	0.0473179552388078	-0.229488169104067	0.818489514977505	0.966925849560724	0.0146068292896498	Braak
VPS37A	ERN1	0.0185563991402465	0.0234576828384909	0.791058488939833	0.428909861285515	0.755958117020544	0.12150226541247	Braak
VPS37B	AIF1	-0.0280455342733536	0.0266704384533139	-1.05155880067164	0.293002018361599	0.742333448256301	0.129400970451129	Braak
VPS37B	CCL3	-0.0535679238247591	0.0494556867478114	-1.0831499337562	0.278741878165971	0.930166079975026	0.0314395017931854	Braak
VPS37B	HIF1A	-0.00566482149804616	0.0522950930313541	-0.108324149928364	0.913738566457588	0.975496102129292	0.010774461612489	Braak
VPS37B	HIST	-0.00331846240727023	0.0328582765954243	-0.100993197182239	0.919555860428011	0.99151087344366	0.00370251872475311	Braak
VPS37B	HSPA1A	-0.0406991805185457	0.0290880746140092	-1.39917065871883	0.161761813008248	0.769466826685159	0.113810098767051	Braak
VPS37B	IFI44L	-0.0510894784416253	0.0394718131641602	-1.29432813813615	0.195552101111226	0.683905565065147	0.165003862318657	Braak
VPS37B	TMEM163	0.0131908076264556	0.0450109792473049	0.293057557223562	0.769478157599872	0.971285483653015	0.0126531019637881	Braak
VPS37B	FRMD4A	-0.0326035845183615	0.0340958359057526	-0.956233617749806	0.338954219078679	0.612350773891151	0.212999728957964	Braak
VPS37B	PICALM	-0.00723038102781982	0.0168607942663928	-0.428828020411323	0.668048385680018	0.872790306692233	0.0590900857165195	Braak
VPS37B	CD163	-0.0319206662166411	0.0254393877804309	-1.25477336530857	0.209561044057152	0.655345952719531	0.183529378338973	Braak
VPS37B	GPNMB	-0.0092228639459146	0.0304045282466478	-0.303338498499198	0.761631909859896	0.941459465176637	0.0261983739256805	Braak
VPS37B	MKI67	-0.0162294489449257	0.0427423212267376	-0.379704435302717	0.704164827437846	0.947942198725196	0.0232181431893664	Braak
VPS37B	ERN1	-0.0787628972017891	0.0254658268786254	-3.09288591244992	0.0019822032269765	0.0976777225730009	1.0102044748362	Braak
VPS37C	AIF1	-0.063538267210217	0.0319353273471658	-1.98959185605016	0.046635914004152	0.422141660634841	0.374541785748914	Braak
VPS37C	HSPA1A	-0.0745954647496984	0.0290405227628044	-2.56866811107277	0.0102090180758053	0.429928596662906	0.366603666862861	Braak
VPS37C	FRMD4A	-0.0238448169533042	0.036996939479083	-0.644507823864333	0.519246185832995	0.759301128694922	0.119585954546406	Braak
VPS37C	PICALM	-0.0486567323898073	0.0220524320540185	-2.20641116910009	0.0273552237082975	0.157585847359496	0.802482788684465	Braak
VPS37C	CD163	-0.00548968744421682	0.029205417158879	-0.187968122980495	0.850901639912255	0.969984911325008	0.0132350213824721	Braak
VPS37C	GPNMB	0.0281657813664171	0.0379459592996995	0.742260358842481	0.457929604617835	0.817139478252627	0.0877038070350285	Braak
VPS37C	ERN1	-0.0122492411357513	0.0271287227291245	-0.451522958086078	0.65161268230174	0.87987346548527	0.0555797792052157	Braak
VPS39	AIF1	0.0414321696215314	0.0189629445592647	2.18490169034898	0.0288960555583142	0.352365129145175	0.453007076903458	Braak
VPS39	CCL3	-0.0614462210286702	0.0430792279608613	-1.42635381220146	0.153766238798359	0.914316089864227	0.0389036375789662	Braak
VPS39	HIF1A	0.00889290140001624	0.0133802040732812	0.664631223209396	0.506286393621554	0.80288880657276	0.0953445967333359	Braak
VPS39	HIST	0.0252871737274374	0.0330842124411346	0.764327510362529	0.44467209518943	0.881585218626955	0.0547357001648912	Braak
VPS39	HSPA1A	0.0170792392403362	0.0200464532766536	0.851983091703656	0.394223476637683	0.880397944755079	0.0553209799562292	Braak
VPS39	IFI44L	-0.0152505022195542	0.0369670430615319	-0.412543199470124	0.679941323997481	0.931629738502123	0.0307566568255965	Braak
VPS39	TMEM163	0.000579349630526238	0.036505147434816	0.0158703544907121	0.987337820712906	0.996959824994489	0.00132234232500472	Braak
VPS39	FRMD4A	-0.0259065332574882	0.00892704288041183	-2.90202854456246	0.00370754755804877	0.0370571892793382	1.43112752421749	Braak
VPS39	PICALM	0.00706660695249935	0.00706078521133136	1.00082451752797	0.316911654154404	0.625724851908018	0.203616595810108	Braak
VPS39	CD163	0.0120039455755244	0.00879133841810213	1.36542867588935	0.172118356133624	0.612818821232202	0.212667904877141	Braak
VPS39	GPNMB	-0.000690576766593318	0.0122299364732314	-0.0564660959690867	0.954970503912251	0.99155354982944	0.00368382632259295	Braak
VPS39	MKI67	0.0277237118348146	0.0398550150435853	0.695614135498283	0.486670511354157	0.895816393847581	0.0477809940319941	Braak
VPS39	ERN1	0.0339170008462574	0.0237559910280554	1.42772409731095	0.153371287388021	0.525549901898477	0.279386040643904	Braak
VPS41	AIF1	-0.000657739254947057	0.0130344130734884	-0.0504617470106789	0.959754432011402	0.993998787177047	0.00261414550473622	Braak
VPS41	CCL3	0.00544115550869384	0.0236310949356984	0.230254058201685	0.817894357738516	0.994973710572208	0.00218839413292474	Braak
VPS41	HIF1A	0.00398757206763475	0.0111344057045386	0.358130660355708	0.72024553506876	0.904102370295159	0.0437823921604824	Braak
VPS41	HIST	0.0119222392204367	0.0122107835934386	0.976369708725581	0.328881286824264	0.835634723983266	0.0779835216345347	Braak
VPS41	HSPA1A	0.00314254277147377	0.0178785117676868	0.175772055991457	0.860473023894863	0.978664206594473	0.00936629516206184	Braak
VPS41	IFI44L	0.0039857176492857	0.0125137947160853	0.318505916048187	0.75010120778128	0.949075511153888	0.0226992324906992	Braak
VPS41	TMEM163	-0.0111789498076938	0.013029733094915	-0.857956930219587	0.390916246324273	0.878990689219247	0.0560157252016769	Braak
VPS41	FRMD4A	-0.00740179202451885	0.00658755102079454	-1.12360299011788	0.261181487055008	0.536657514973849	0.270302784706905	Braak
VPS41	PICALM	0.014329771456368	0.00557376556283272	2.57093185833336	0.0101425281355211	0.0837987587222839	1.07676241435368	Braak
VPS41	CD163	0.00478742901677403	0.00683668047663221	0.700256364640335	0.483767217077947	0.851581105751543	0.0697739829299043	Braak
VPS41	GPNMB	0.00150782179643832	0.0107008030449914	0.140907349672609	0.887943135882736	0.977977521351207	0.0096711272832818	Braak
VPS41	MKI67	-0.0150960743463552	0.0147194361782764	-1.02558781216326	0.305085914744582	0.826453055690905	0.0827818102515382	Braak
VPS41	ERN1	0.0102414740933127	0.0180358226942096	0.567840694985357	0.570143144267785	0.836569582888922	0.0774979301255137	Braak
VPS45	AIF1	-0.03027964097	0.0180118952105436	-1.68109133525689	0.0927451751620547	0.529853606117109	0.275844105564764	Braak
VPS45	CCL3	-0.0383065542162516	0.0303280023704409	-1.26307541618986	0.206562077960999	0.914316089864227	0.0389036375789662	Braak
VPS45	HIF1A	0.0173991383173315	0.0133501528232318	1.30329132165841	0.192475322767714	0.543305443978906	0.26495594326712	Braak
VPS45	HIST	-0.00588949149476845	0.013459344397424	-0.437576402004814	0.661693380615975	0.938487489366027	0.0275715124251753	Braak
VPS45	HSPA1A	0.00798728740539974	0.0197965747574289	0.403468150590163	0.686603860298313	0.954341249858105	0.0202963040902074	Braak
VPS45	IFI44L	0.0301477488159999	0.0150954320175095	1.99714382344479	0.0458095615094616	0.39953267166092	0.398447700600601	Braak
VPS45	TMEM163	-0.0194729263734122	0.0156266654191072	-1.24613446638475	0.212715033172651	0.790340274896335	0.102185886313889	Braak
VPS45	FRMD4A	-0.0368758604083191	0.00822004447976404	-4.48609012993779	7.25420644192869e-06	0.000485971879489868	3.31338886023505	Braak
VPS45	PICALM	0.0043266750263124	0.00610161766358523	0.70910294037829	0.478260598419013	0.762372932067201	0.117832531654274	Braak
VPS45	CD163	0.00652479201659633	0.00764053939569548	0.853970077069723	0.393121569241731	0.8056088289388	0.0938757828486904	Braak
VPS45	GPNMB	0.0121229622632511	0.0124337892126189	0.975001430050593	0.329559550602467	0.723635544550834	0.140480108999676	Braak
VPS45	MKI67	0.00891493295607868	0.0153813054991012	0.579595337768933	0.562187537792824	0.921474465981637	0.0355166945598461	Braak
VPS45	ERN1	0.0319649823161433	0.0185034610984697	1.72751368763041	0.0840754491139951	0.413949738055457	0.383052387889543	Braak
VPS4A	AIF1	-0.016792022250879	0.0165017743457973	-1.0175888906853	0.308873369030938	0.752130132379114	0.123707011955234	Braak
VPS4A	HIF1A	-0.0516066971344807	0.0366062154332055	-1.40977963779529	0.158604760908462	0.499945988354237	0.301076912117489	Braak
VPS4A	HIST	-0.0203760422913822	0.0356495285959677	-0.571565546414741	0.567616342447786	0.920182062029571	0.036126237097636	Braak
VPS4A	HSPA1A	-0.0162540982108951	0.0273210470065142	-0.594929550357992	0.551890563555732	0.927680831541434	0.0326014170381717	Braak
VPS4A	IFI44L	-0.00407060011156686	0.0324129174175371	-0.1255857366719	0.900059854043015	0.983401885316443	0.0072689634429055	Braak
VPS4A	TMEM163	-0.0384309771515795	0.0362968101425767	-1.05879764642181	0.289691945770017	0.832456822481874	0.0796382830398529	Braak
VPS4A	FRMD4A	0.0100068338313947	0.0306014548544245	0.327005166224894	0.743663977761414	0.88994954095771	0.0506346166189834	Braak
VPS4A	PICALM	0.00873039893583906	0.018940060474467	0.460948841615816	0.644835309124119	0.862008578391045	0.0644884122154764	Braak
VPS4A	CD163	-0.0211704867413923	0.0211982167966283	-0.998691868495263	0.317943980980979	0.751414654891628	0.124120339114925	Braak
VPS4A	GPNMB	-0.00580657290842931	0.0267400237961895	-0.217149130183525	0.828092126955026	0.959279276790985	0.0180549374465641	Braak
VPS4A	ERN1	0.0428154151809997	0.0289143728821715	1.48076582381628	0.138668986597253	0.507304873411838	0.294730965623256	Braak
VPS4B	AIF1	0.0291826206182939	0.0219745953758359	1.32801628968259	0.184172725572852	0.651205957939084	0.186281634703267	Braak
VPS4B	CCL3	-0.00805053030139005	0.0355149248258489	-0.226680201094798	0.82067242362958	0.994973710572208	0.00218839413292474	Braak
VPS4B	HIF1A	0.00173558581273154	0.0138437038832256	0.125370047450563	0.900230599668084	0.973011913034082	0.0118818424312453	Braak
VPS4B	HIST	-0.00883842203570492	0.0280067088726132	-0.315582315505401	0.752319562405032	0.960238930813265	0.017620690478252	Braak
VPS4B	HSPA1A	0.00493545622914816	0.0232220370140265	0.212533303007271	0.831690999141213	0.976870716471395	0.0101629089918652	Braak
VPS4B	IFI44L	0.0181238030542877	0.0332275963561065	0.545444300576287	0.585447978940992	0.897379800656475	0.0470237103346595	Braak
VPS4B	TMEM163	0.00269120460598721	0.0413940772835759	0.0650142431621494	0.94816265984428	0.991396850664804	0.00375246503654638	Braak
VPS4B	FRMD4A	-0.0199532383287421	0.0100098307436831	-1.99336420761499	0.0462215802271623	0.19017880401501	0.720837888094079	Braak
VPS4B	PICALM	0.00221335028209432	0.00754667755542109	0.293288041769372	0.769301993259062	0.916686108666591	0.0377793498380428	Braak
VPS4B	CD163	0.0106248325447511	0.00877152909317297	1.2112862457494	0.225785718284545	0.67111261780515	0.173204595796082	Braak
VPS4B	GPNMB	0.0578520615953647	0.0242068537932544	2.38990420190359	0.016852768011458	0.206252117789013	0.685601583435684	Braak
VPS4B	MKI67	0.0315267912544989	0.0342920318050025	0.919362009045491	0.357906253662576	0.848196211202811	0.0715036718166382	Braak
VPS4B	ERN1	-0.0170764886368338	0.0209618721132657	-0.814645206523657	0.415275425946119	0.746338709628905	0.127064032663066	Braak
VPS50	AIF1	0.00130573977009749	0.0157931846834801	0.0826774204358742	0.934108039273696	0.986979256931504	0.00569197468076905	Braak
VPS50	CCL3	0.0114663793767409	0.0285920242755379	0.401034192830867	0.688394949769563	0.99166136979238	0.00363660439568349	Braak
VPS50	HIF1A	0.0161760880206411	0.0134352549606669	1.20400305524519	0.228588397666798	0.588237715881725	0.230447133392036	Braak
VPS50	HIST	-0.0117913042321669	0.0125901085768431	-0.936553021778902	0.348988526662294	0.841987497763717	0.0746943570663125	Braak
VPS50	HSPA1A	0.00546180720528014	0.0222879406154531	0.245056611533381	0.806412597701978	0.973041752176441	0.0118685242220879	Braak
VPS50	IFI44L	0.00147094573151919	0.0129894056792599	0.11324195793406	0.909838731968919	0.985789934791044	0.00621562043471811	Braak
VPS50	TMEM163	0.00245255869471107	0.0146183985870124	0.167772049729854	0.866762611875394	0.982859764723971	0.00750844325760605	Braak
VPS50	FRMD4A	0.00573353239210872	0.00775145325042098	0.739671930782442	0.459499083861512	0.715852630373695	0.145176374902965	Braak
VPS50	PICALM	0.01525656421804	0.00635435255504941	2.40096281814211	0.0163519979217443	0.112969621408079	0.947038326680962	Braak
VPS50	CD163	0.0105322472097742	0.00690731620481525	1.52479586824647	0.127310020797747	0.56714358874246	0.246306973022865	Braak
VPS50	GPNMB	-0.0160673159111586	0.0137127137131949	-1.17170942580811	0.24131373740133	0.649987041611216	0.187095301530746	Braak
VPS50	MKI67	0.00702893270399163	0.0149025612566934	0.471659373373463	0.637169939907413	0.937618164345726	0.0279739877181534	Braak
VPS50	ERN1	0.060551638929584	0.0264918773203115	2.28566810111108	0.0222736827722642	0.25167827604583	0.599154269555289	Braak
VPS51	AIF1	-0.0123954369647235	0.0194979353684981	-0.635730744330513	0.524951934068097	0.861377401245012	0.0648065264012955	Braak
VPS51	HIF1A	-0.0153634319169981	0.0359779404087717	-0.427023663457189	0.669362092196201	0.881799929585622	0.0546299401894162	Braak
VPS51	HIST	0.0558417194512507	0.0276611754646781	2.01877608283704	0.0435104980105222	0.514481070983329	0.288630599363583	Braak
VPS51	HSPA1A	-0.0365126633214713	0.0232020114328082	-1.57368525686707	0.115560231913636	0.72635532945181	0.138850872594242	Braak
VPS51	IFI44L	0.0895153792834113	0.0336362566127956	2.66127650035107	0.00778450022677052	0.172044604902533	0.764358941745733	Braak
VPS51	TMEM163	-0.0208147435145015	0.0458914992663472	-0.45356425149015	0.650142488425448	0.946833202536309	0.0237265211005021	Braak
VPS51	FRMD4A	-0.0154880966946232	0.0317910210554682	-0.487184625734417	0.626127499490687	0.825803695228035	0.0831231781172205	Braak
VPS51	PICALM	-0.0118378745960757	0.00906091911829589	-1.30647613575675	0.191390689322852	0.487740829023025	0.311810887883498	Braak
VPS51	CD163	-0.0133892664403189	0.0202396423401545	-0.661536711731079	0.508268179310317	0.860839723590499	0.0650777006250528	Braak
VPS51	GPNMB	0.0106323348627662	0.0305412820182037	0.348129946098168	0.727742595569106	0.929754970972925	0.0316314909895978	Braak
VPS51	ERN1	0.0156870353018096	0.0232263562669615	0.675398031508013	0.499422915821242	0.799668956441159	0.0970897631899272	Braak
VPS52	AIF1	0.0215588318805998	0.0226843576787273	0.950383175311021	0.341917589738171	0.771116250393111	0.112880144519141	Braak
VPS52	HSPA1A	0.000850011333921292	0.029792575816727	0.028530978293057	0.977238660975686	0.99468867303092	0.00231282753749005	Braak
VPS52	FRMD4A	-0.0257621535152893	0.0359510619834002	-0.716589499558722	0.473627425469924	0.72794869670411	0.137899227175183	Braak
VPS52	PICALM	-0.0216144595308135	0.0185489039581536	-1.16526882556381	0.243910193826016	0.553565511171443	0.256830975586192	Braak
VPS52	CD163	-0.0308878074075938	0.0289074157443664	-1.06850808390278	0.285291385835753	0.726097025957748	0.139005342078756	Braak
VPS52	ERN1	-0.0199308243475216	0.0263243308219618	-0.757125584020308	0.448974627827175	0.768680183002435	0.114254315136832	Braak
VPS53	AIF1	-0.01901202358234	0.0153231365271944	-1.24073968463303	0.214701929075987	0.681605885700341	0.166466668070957	Braak
VPS53	CCL3	-0.0395232411873979	0.0263600901068482	-1.49935910792392	0.133780495951073	0.900217938357196	0.0456523372629871	Braak
VPS53	HIF1A	-0.0138888855007902	0.0103524220068868	-1.34160735444816	0.179723340334521	0.528902758637567	0.276624167792987	Braak
VPS53	HIST	-0.0152270225944534	0.0130630882514354	-1.16565258546579	0.243754937662087	0.783167664560609	0.106145251992456	Braak
VPS53	HSPA1A	-0.0332077661050563	0.0168434334373456	-1.97155563493529	0.0486603559914848	0.621240467165913	0.206740262385782	Braak
VPS53	IFI44L	-0.0287274346137139	0.0122139131618829	-2.35202545105415	0.0186714973366335	0.280122239187594	0.552652410729981	Braak
VPS53	TMEM163	-0.0078605955531386	0.0140822046325414	-0.558193532777831	0.576712236562432	0.930420096202064	0.0313209178245259	Braak
VPS53	FRMD4A	-0.00842089949945063	0.00745178833841155	-1.13005081693526	0.258454812306741	0.533902830927229	0.272537776364765	Braak
VPS53	PICALM	0.00196118749776366	0.0059890928747109	0.327459857242291	0.743320100021518	0.907705707266254	0.0420549338875815	Braak
VPS53	CD163	0.00142297210629246	0.00709999283332758	0.200418808820903	0.841153050589655	0.966033058536201	0.0150080113751983	Braak
VPS53	GPNMB	-0.00365294582347548	0.0101433334507962	-0.360132676421946	0.71874791769128	0.926867737155626	0.0329822347030304	Braak
VPS53	MKI67	-0.0110400795032637	0.0156886843040834	-0.70369696331962	0.481621511863387	0.895040467984219	0.0481573282316645	Braak
VPS53	ERN1	-0.0055266195565587	0.0192761394185774	-0.286707801627147	0.774336063440444	0.92860112507715	0.0321707944858022	Braak
VPS54	AIF1	-0.0053331627288616	0.0160451486154401	-0.332384751097259	0.739598751510874	0.934812439565523	0.0292755170770736	Braak
VPS54	CCL3	-0.000490013119326738	0.027333285392816	-0.017927340686807	0.985696817802715	0.999984346748912	6.79817377811401e-06	Braak
VPS54	HIF1A	0.00253984727513238	0.010363446287371	0.245077477578812	0.806396441517172	0.941015276039834	0.0264033263645009	Braak
VPS54	HIST	-0.0200190715606981	0.0124110071252659	-1.61300943256603	0.106742458516652	0.644329814821166	0.190891772250226	Braak
VPS54	HSPA1A	-0.0105990599918009	0.0186368869529939	-0.568714078619134	0.569550191981599	0.929396433566866	0.0317989984002987	Braak
VPS54	IFI44L	0.0110260658621254	0.0130294052697624	0.846244754372157	0.397416220021927	0.812714829878127	0.0900618154588387	Braak
VPS54	TMEM163	-0.0175297046277252	0.0124318059910421	-1.41006903102867	0.158519300623145	0.765301128351113	0.116167646351326	Braak
VPS54	FRMD4A	-0.0245409017737521	0.00736802810849348	-3.33072857654582	0.000866190161750254	0.0146277863565574	1.83482139129583	Braak
VPS54	PICALM	0.0041027955913627	0.00549069075145554	0.747227585213224	0.454926195525527	0.745999447968514	0.12726149390041	Braak
VPS54	CD163	-0.00594415087625324	0.0063455262115821	-0.936746721714543	0.348888856895002	0.774386663104412	0.111042135283905	Braak
VPS54	GPNMB	0.0164787411028068	0.0108956251271208	1.51241814127662	0.130427522714224	0.512703413535507	0.290133791054433	Braak
VPS54	MKI67	-0.00655069727294953	0.0143997080918544	-0.454918754683305	0.649167689778144	0.939947210543845	0.0268965366272056	Braak
VPS54	ERN1	0.0542743794078508	0.0210967821867079	2.57263780454853	0.0100926767684763	0.182936280634808	0.737700155010457	Braak
VPS72	AIF1	-0.0177016430481592	0.0182926311725679	-0.967692557793712	0.333197936025567	0.767054534451811	0.115173758385364	Braak
VPS72	HIST	-0.00682544916813169	0.0391468124313996	-0.174355170809693	0.861586343135607	0.98185460679079	0.00795281785804395	Braak
VPS72	HSPA1A	-0.00571627390055757	0.0252661900232966	-0.226242021265846	0.821013189524661	0.975179440436977	0.0109154634590901	Braak
VPS72	FRMD4A	0.00552689746309172	0.0398699881420422	0.138623002429833	0.889748065494794	0.958699696783304	0.0183174099869692	Braak
VPS72	PICALM	0.0113045558159907	0.0207434199654271	0.544970686358949	0.585773678754	0.827025385789418	0.0824811594449686	Braak
VPS72	CD163	0.0280795946075699	0.027481705796571	1.02175588427533	0.306896453927057	0.744998180817425	0.127844787737504	Braak
VPS72	GPNMB	0.0740759393132594	0.0369114323287449	2.00685626755189	0.0447649695497168	0.335568223130832	0.474219171717997	Braak
VPS72	ERN1	0.0324832529001315	0.0242170904328405	1.34133590450161	0.179811417503188	0.55598304496436	0.254938452286098	Braak
VPS8	AIF1	-0.00363517951407415	0.0155291629650715	-0.234087279671831	0.814917220969293	0.958519790365826	0.0183989159023043	Braak
VPS8	CCL3	0.0205885327626898	0.0273042908738075	0.754040193090677	0.45082508752815	0.967795510898675	0.0142163966895315	Braak
VPS8	HIF1A	0.0273079772876646	0.0128407113695121	2.12667168522317	0.0334473717145246	0.230146897068173	0.637994876061142	Braak
VPS8	HIST	-0.0082645084561216	0.0113704069604764	-0.726843681571739	0.467321720633035	0.886345784236993	0.0523968166124948	Braak
VPS8	HSPA1A	0.0159807709899166	0.0164489919966426	0.971534972670571	0.331281946473011	0.856606330977008	0.067218720158666	Braak
VPS8	IFI44L	0.0114826632479974	0.0118443799708282	0.969460898441149	0.332315280418372	0.788905507910413	0.102975011810408	Braak
VPS8	TMEM163	-0.0127658136281517	0.0119211634517932	-1.07085299851597	0.284235532341424	0.830620387728805	0.080597413258102	Braak
VPS8	FRMD4A	-0.00860227987433681	0.00651600890386125	-1.3201762000723	0.186776196190372	0.44486585617711	0.351770925434034	Braak
VPS8	PICALM	0.0208722024101158	0.00555936013905191	3.75442530939816	0.000173739641629652	0.00467637965743039	2.33009023736611	Braak
VPS8	CD163	0.0111184379009355	0.00725251583209063	1.53304565730682	0.125264605757355	0.562870215390035	0.249591731680865	Braak
VPS8	GPNMB	0.00875578095176046	0.0101704367595991	0.860905107491722	0.38929030842162	0.772546473512813	0.112075385581983	Braak
VPS8	MKI67	0.0227844070284665	0.0142594143503781	1.59785012684356	0.110076335695741	0.679037639430469	0.168106151869873	Braak
VPS8	ERN1	0.0483611318830455	0.0216647174437256	2.23225306347356	0.025598242114253	0.263512459128715	0.57919884609496	Braak
VPS9D1	AIF1	-0.0532380081236388	0.0426955007982646	-1.24692314478725	0.212425679342073	0.679904344613558	0.167552183659444	Braak
VPS9D1	HIF1A	0.00235782373592373	0.053351814589091	0.0441938808282979	0.964749859681367	0.989141061082671	0.00474176939237867	Braak
VPS9D1	HIST	0.0318468236783275	0.0563106801690677	0.565555656275333	0.571695879518606	0.920182062029571	0.036126237097636	Braak
VPS9D1	HSPA1A	0.0346720461867949	0.0471924235321402	0.734695181805648	0.462525155351417	0.901696498843077	0.0449396166242735	Braak
VPS9D1	IFI44L	0.0586096521381256	0.0506279634343338	1.15765375816755	0.247005361749712	0.727797960485234	0.137989165775408	Braak
VPS9D1	TMEM163	0.0297472042528094	0.0589193881384817	0.504879721135134	0.613643318057317	0.936145297702852	0.02865673983738	Braak
VPS9D1	FRMD4A	0.0270622609206907	0.0547306805095299	0.494462350344402	0.620979689479442	0.823140856842264	0.0845258414402126	Braak
VPS9D1	PICALM	-0.0170782468031876	0.0400487700104859	-0.426436237585224	0.669790000732684	0.873357005275479	0.0588081918871041	Braak
VPS9D1	CD163	-0.0146934350696896	0.0436440545772379	-0.336665216190816	0.736369287581173	0.941604076531617	0.026131669948655	Braak
VPS9D1	GPNMB	0.109372405305457	0.0457325136771749	2.39156776024853	0.0167765868586248	0.206216536265465	0.685676512084061	Braak
VPS9D1	ERN1	0.0293535973426219	0.0467395941088449	0.628024224477959	0.529988070906313	0.817055244431911	0.0877485780565608	Braak
VRK1	AIF1	0.00859622333840337	0.0265803879770627	0.323404735319191	0.74638874380448	0.937233102769439	0.028152380663833	Braak
VRK1	HIST	0.0420909719713874	0.0419805989532146	1.00262914348354	0.316039828951173	0.828413002847655	0.0817530929984465	Braak
VRK1	HSPA1A	-0.000112722724000552	0.0290094398756334	-0.00388572562875418	0.99689964731527	0.998994457558125	0.000436921242085422	Braak
VRK1	FRMD4A	-0.0105333492298888	0.0123591624940288	-0.852270470185813	0.394063991821533	0.65997576812094	0.180472009858975	Braak
VRK1	PICALM	0.0079640932971683	0.00938089638836777	0.848969327392178	0.395898360036769	0.697868991049657	0.156226098586559	Braak
VRK1	CD163	-0.00955781992528602	0.0270529197231351	-0.353300864494576	0.723862897494372	0.937257600189309	0.0281410292132716	Braak
VRK1	GPNMB	-0.0340109007338098	0.0350232649258505	-0.971094522621351	0.331501211139015	0.724746078409899	0.1398141259275	Braak
VRK1	MKI67	0.036454963075569	0.0469930338960637	0.775752490383954	0.437895140632902	0.878617458866644	0.0562001711889432	Braak
VRK1	ERN1	-0.0161295802818557	0.0313998236026981	-0.513683786442346	0.607473089475398	0.85892845129772	0.0660430113733561	Braak
VRK2	AIF1	-0.0181350995406625	0.0175875106936068	-1.03113509675106	0.302477471396159	0.748077384604721	0.126053474370183	Braak
VRK2	CCL3	-0.00205856853804205	0.026999993604891	-0.0762432972454167	0.939225536693922	0.999664149370813	0.00014588257374824	Braak
VRK2	HIF1A	1.92609926769913e-05	0.0151219191773296	0.00127371350495425	0.998983723934303	0.999691498039997	0.000134001369791383	Braak
VRK2	HIST	-0.0240571411656139	0.0142343615175693	-1.69007518432916	0.0910135717727892	0.622316815207592	0.205988464075457	Braak
VRK2	HSPA1A	0.019732059482955	0.023588096049098	0.836526163107157	0.402858964477784	0.882996271321075	0.0540411303387406	Braak
VRK2	IFI44L	-0.0360956440759374	0.0145371773047851	-2.48298850039174	0.0130285293475217	0.231330662779611	0.635766797867574	Braak
VRK2	TMEM163	-0.0304182200948614	0.0168793509113006	-1.8020965530432	0.0715302159440497	0.661116804754331	0.17972180348142	Braak
VRK2	FRMD4A	-0.0264939436618788	0.0116416109347917	-2.27579703619025	0.0228581602235461	0.12042694818539	0.919276319235485	Braak
VRK2	PICALM	-0.0049289587305911	0.00838263249063037	-0.587996519721032	0.556534628848094	0.81270555415071	0.0900667722039032	Braak
VRK2	CD163	-0.000185548611154475	0.00952589471768891	-0.0194783394792223	0.984459516357034	0.997086294678411	0.00126725324217238	Braak
VRK2	GPNMB	0.0039715307482572	0.0129944439724264	0.305632988736155	0.759884100229573	0.941233071176068	0.0263028218519973	Braak
VRK2	MKI67	-0.0115684344050577	0.0182039367326752	-0.635490804815472	0.525108361934859	0.907409068940617	0.0421968845683656	Braak
VRK2	ERN1	-0.0144001173430233	0.0245995244080398	-0.58538194089301	0.558290928909834	0.830817030444783	0.0804946096906369	Braak
VRK3	AIF1	0.0274147551255793	0.020081598636567	1.36516796405139	0.172200264785668	0.638935314581258	0.194543107322673	Braak
VRK3	HIST	0.0718972868324863	0.0368078182515388	1.95331563368281	0.0507822061280347	0.540578479509401	0.267141247605754	Braak
VRK3	HSPA1A	0.00788149634421988	0.0254913208706196	0.309183521098108	0.757181928463499	0.968705072343728	0.0138084261998703	Braak
VRK3	FRMD4A	-0.0450146963636591	0.0340645307342131	-1.32145358804101	0.186350168081099	0.444411433499674	0.352214776369464	Braak
VRK3	PICALM	0.0115175668502513	0.0199139195848635	0.578367648878415	0.563015930686347	0.815372457116771	0.0886439628915027	Braak
VRK3	CD163	0.0183558010211399	0.0223739647419299	0.820408954463946	0.411983012481223	0.814380934597355	0.0891724021194046	Braak
VRK3	GPNMB	0.0394609083794007	0.0310391249530045	1.27132799133827	0.203611988256308	0.607395550034858	0.216528394179994	Braak
VRK3	ERN1	0.0568243769738596	0.0231092732789813	2.45894261960818	0.0139346887484638	0.209261347712599	0.679310982006921	Braak
VSIG10	AIF1	-0.0688814100165249	0.0422070530686822	-1.63198813962293	0.102681984737061	0.544508542410738	0.263995302514736	Braak
VSIG10	HSPA1A	-0.00619102805485438	0.0451336224481316	-0.137171087075256	0.890895564025672	0.982333808773789	0.00774090867518395	Braak
VSIG10	PICALM	-0.00723704769722898	0.0274177179675233	-0.263955144107958	0.791814483056794	0.926443223244715	0.0331811911179693	Braak
VSIG10	CD163	-0.0447017779228021	0.036733119353981	-1.21693389260059	0.223629369057166	0.670888107171497	0.173349906790955	Braak
VSIG10	ERN1	0.00768497388278863	0.0327431088363551	0.234705077065129	0.81443764687366	0.942172264786056	0.0258696844616778	Braak
VSIG10L	AIF1	0.0150868273642578	0.0462062660072023	0.326510420943907	0.744038206180301	0.936215940009139	0.0286239688493823	Braak
VSIG10L	HSPA1A	0.0348474878124178	0.0523086975980655	0.666189169537008	0.505290194655671	0.913369111246558	0.0393536796591743	Braak
VSIG10L	PICALM	0.131102377284099	0.0381067861581177	3.44039449404398	0.000580866857207881	0.0111179397732977	1.95397568289643	Braak
VSIG10L	CD163	0.0636114431783768	0.0410306807480351	1.55033847888139	0.121060296288554	0.553558562293425	0.256836427295628	Braak
VSIG10L	ERN1	0.0438419311365818	0.036724415168495	1.19380883086718	0.232552756492672	0.610593013270633	0.214248169436915	Braak
VSIG4	AIF1	0.00450496153181873	0.0205882147239511	0.218812635880368	0.826796003378125	0.960256443573535	0.0176127699227019	Braak
VSIG4	CCL3	0.0683751510353382	0.036152418619821	1.89130225986736	0.0585840072151644	0.830056911872962	0.080892129714247	Braak
VSIG4	HIF1A	0.00587228163195622	0.0252470581677635	0.232592708145862	0.816077690097271	0.942144826812399	0.0258823321849381	Braak
VSIG4	HIST	-0.0512344779001524	0.0210088832653091	-2.43870543965339	0.0147399776760161	0.357188056530278	0.447103071255255	Braak
VSIG4	HSPA1A	-0.000239286028746556	0.045832608453561	-0.00522086865269753	0.995834368432137	0.998994457558125	0.000436921242085422	Braak
VSIG4	IFI44L	-0.0343650022677906	0.0217850846104537	-1.57745553355805	0.114690745975916	0.57653751331602	0.239172429399451	Braak
VSIG4	TMEM163	-0.0254743423568946	0.0202145844751594	-1.26019619093327	0.20759859661637	0.788257929425697	0.103331651803015	Braak
VSIG4	FRMD4A	-0.0044501857909792	0.0161804571074535	-0.275034614994234	0.783289644501114	0.911052345303145	0.0404566695437778	Braak
VSIG4	PICALM	0.00356152029028424	0.0138111437048688	0.257872944224649	0.796504966211123	0.928107583161065	0.0324016788833827	Braak
VSIG4	CD163	0.00607909691265017	0.0134658372424795	0.451445892534105	0.651668213552443	0.911836893198217	0.0400828400916534	Braak
VSIG4	GPNMB	0.0257047380324923	0.01885968636256	1.36294620909078	0.172899463958988	0.569635266159051	0.244403131337211	Braak
VSIG4	MKI67	0.0133743178798157	0.0245021593363538	0.545842417242479	0.585174263125445	0.926363284073831	0.0332186663110746	Braak
VSIG4	ERN1	0.0314666982686734	0.0444694730464104	0.707602229417769	0.479192307999137	0.788763211919514	0.103053353179587	Braak
VSIG8	PICALM	0.096048242890688	0.0448908240892317	2.1395963393269	0.0323874027182755	0.174838194244537	0.757363687618687	Braak
VSIG8	ERN1	-0.00594490904250519	0.0388979512135527	-0.152833474695549	0.878529598844741	0.961738207007172	0.016943130379204	Braak
VSIR	AIF1	0.0107918683944608	0.0178108782162008	0.605914445287965	0.544571566639471	0.870410653400516	0.0602758020614017	Braak
VSIR	CCL3	0.0363137661346714	0.033790100579739	1.07468653574963	0.282515093859383	0.930166079975026	0.0314395017931854	Braak
VSIR	HIF1A	0.0338581666604977	0.014820112941598	2.28460921950618	0.022335751857119	0.188617929782825	0.724417026149969	Braak
VSIR	HIST	-0.0164469280801179	0.0135479892271843	-1.21397558001573	0.224757049419852	0.765864104220538	0.115848285227715	Braak
VSIR	HSPA1A	0.00948008223850757	0.0238856445225375	0.396894554365597	0.691445220095289	0.954341249858105	0.0202963040902074	Braak
VSIR	IFI44L	0.0172161556545497	0.0145346336208528	1.18449189044915	0.236218404569705	0.717702788973608	0.144055366107805	Braak
VSIR	TMEM163	-0.0193609308394045	0.0208194616162961	-0.929943876370464	0.352400143880669	0.867721148082681	0.061619817802673	Braak
VSIR	FRMD4A	-0.0311959089697444	0.00927710184690746	-3.36267828946425	0.000771902628486441	0.0135141311155747	1.86921187181815	Braak
VSIR	PICALM	-0.00191440003308918	0.00784156918515565	-0.244134813821857	0.807126410599996	0.933549421730543	0.0298626857312777	Braak
VSIR	CD163	0.0206945457966711	0.0105318200317301	1.96495437012055	0.0494195190111195	0.366726094200302	0.435658186946924	Braak
VSIR	GPNMB	0.0262496202330026	0.0142098276645752	1.8472863184993	0.0647056547646343	0.39448766018728	0.403966577236282	Braak
VSIR	MKI67	0.00222215249467345	0.019013123902989	0.116874665415929	0.906959374609182	0.985136429029682	0.00650362100304165	Braak
VSIR	ERN1	0.00495699534110172	0.0245939314379068	0.201553596813785	0.840265724993148	0.949140657503254	0.0226694227139999	Braak
VSNL1	FRMD4A	-0.0386014048884708	0.0146849342023286	-2.62863996233295	0.00857270697995967	0.062660381225927	1.20300696719749	Braak
VSNL1	PICALM	-0.00271489203303016	0.0124644363473624	-0.217811055178974	0.827576330570384	0.942152597101993	0.0258787503789552	Braak
VSTM4	AIF1	-0.052439503779484	0.0588630819461351	-0.890872547711157	0.372997549319992	0.788994467809048	0.102926041921665	Braak
VSTM4	HSPA1A	-0.0690172440130946	0.0516090985119127	-1.33730768417053	0.181122223775426	0.785746732411585	0.10471741635374	Braak
VSTM4	PICALM	-0.0692290031134868	0.0653500443888775	-1.05935663488653	0.289437391185264	0.60059401788601	0.2214189978314	Braak
VSTM4	ERN1	-0.145744230948646	0.0517633140592908	-2.81558925654774	0.00486878702808456	0.137070296029	0.863056649283272	Braak
VTA1	AIF1	0.0124301871439691	0.0190012578975104	0.654177066119274	0.512997735196324	0.855254182000939	0.0679047935351939	Braak
VTA1	HIF1A	-0.000120472091032939	0.0412230429947135	-0.00292244536747053	0.99766822928066	0.999691498039997	0.000134001369791383	Braak
VTA1	HIST	-0.00175316760318122	0.0321511344792581	-0.0545289499601408	0.956513744162266	0.995809597310343	0.00182369244212414	Braak
VTA1	HSPA1A	-0.0251370100368445	0.0267296998106099	-0.940414977158359	0.347004742735988	0.864657856641546	0.0631557079887032	Braak
VTA1	IFI44L	-0.0208088734854129	0.0444048318592259	-0.46861732415477	0.639343191958854	0.91471384235373	0.0387147486919832	Braak
VTA1	TMEM163	-0.0506449176681538	0.0175910852080623	-2.87901042312855	0.00398925149251598	0.298282819579699	0.525371760304072	Braak
VTA1	FRMD4A	-0.0120927403412248	0.00990875158036098	-1.22041008326341	0.222309456827566	0.489684906805502	0.310083281712029	Braak
VTA1	PICALM	0.0129219300753225	0.00803513049716497	1.60817924237593	0.107795927993438	0.356425302503162	0.44803147313278	Braak
VTA1	CD163	-0.00095793028684143	0.00953167487520529	-0.100499681260981	0.919947635874504	0.98390519180434	0.00704674776777176	Braak
VTA1	GPNMB	-0.00190667291090446	0.0146796179782803	-0.129885730931523	0.896656833717261	0.979460501916852	0.00901307283456118	Braak
VTA1	MKI67	-0.00859046592770354	0.040911827565749	-0.20997512061513	0.833687091041569	0.968738174182689	0.0137935860789753	Braak
VTA1	ERN1	0.0469231664048214	0.0295616063468979	1.5873009691757	0.112444495850504	0.46655770620452	0.331094632868681	Braak
VTI1A	AIF1	-0.0228828456410487	0.013970155781243	-1.63798070682735	0.101425718496163	0.541752307204912	0.266199230438734	Braak
VTI1A	CCL3	-0.00129207088077711	0.0209336218658479	-0.0617222805044099	0.950783996518663	0.999664149370813	0.00014588257374824	Braak
VTI1A	HIF1A	0.00824815832494261	0.00950637418835446	0.867645030746508	0.385588686764989	0.724700743991642	0.139841292826473	Braak
VTI1A	HIST	-0.0153197907357753	0.00979256132042846	-1.56443143264432	0.117716283790885	0.659255346970643	0.180946339122047	Braak
VTI1A	HSPA1A	-0.000170985253770061	0.0182116062127873	-0.00938880688349187	0.992508925999445	0.998362789522457	0.000711614166279987	Braak
VTI1A	IFI44L	-0.00513385197921933	0.0101013676338407	-0.508233356641764	0.611289700528021	0.904735312945491	0.0434784582982391	Braak
VTI1A	TMEM163	-0.00132247191597778	0.0124573692022273	-0.106159807460899	0.915455559686873	0.988272850884419	0.00512313509450148	Braak
VTI1A	FRMD4A	-0.00916140363514568	0.00602651092575046	-1.52018369302215	0.128464814648996	0.355876631562248	0.448700528761443	Braak
VTI1A	PICALM	0.00860104902094024	0.00514480899181953	1.67179170978286	0.0945654021459536	0.33001706140265	0.481463607147911	Braak
VTI1A	CD163	0.0145671414186877	0.00646676161590146	2.25261765995329	0.0242832666491239	0.25730816068368	0.589546439659503	Braak
VTI1A	GPNMB	0.00997555741287394	0.00984308277356965	1.01345865338652	0.310841135773459	0.710132238666523	0.148660770751961	Braak
VTI1A	MKI67	0.00702686119065365	0.0126248566221706	0.556589385602505	0.577808007550811	0.924638423204207	0.034028063484086	Braak
VTI1A	ERN1	-0.00655636112209284	0.0205498774253823	-0.319046239857116	0.749691449204765	0.920270503738825	0.0360844976395887	Braak
VTI1B	AIF1	0.0340803605848122	0.0203916095513859	1.67129330810946	0.0946637575815635	0.531408306486154	0.274571661380566	Braak
VTI1B	CCL3	-0.0243108692126409	0.0448562609916351	-0.541972707381349	0.587837307640368	0.988614451110849	0.00497304551207334	Braak
VTI1B	HIF1A	0.0480194658646955	0.0358888771483912	1.33800413053179	0.180895090314457	0.529654716720225	0.276007155852768	Braak
VTI1B	HIST	0.0222557288422706	0.030298789390753	0.734541851004214	0.462618563085971	0.885645650276324	0.0527400060045111	Braak
VTI1B	HSPA1A	0.02652344354854	0.0257355419344387	1.03061531076783	0.30272125329329	0.849833637528041	0.0706660829620897	Braak
VTI1B	IFI44L	0.057929323947212	0.0407214107776432	1.42257654734831	0.154858946667192	0.629482563969322	0.201016294907639	Braak
VTI1B	TMEM163	0.00392241637582969	0.0361840770444251	0.108401725184642	0.913677032701856	0.988272850884419	0.00512313509450148	Braak
VTI1B	FRMD4A	0.0165676668055229	0.0348204777573053	0.475802397686718	0.634215161531643	0.831599498443141	0.0800857812735191	Braak
VTI1B	PICALM	0.0162323780782118	0.0185035981059681	0.877255222754557	0.380348027421816	0.68525609560384	0.164147092562872	Braak
VTI1B	CD163	0.0253779204863106	0.0202787746728553	1.25145236315885	0.210769483213996	0.655906616563946	0.183157988060128	Braak
VTI1B	GPNMB	0.0755781682347191	0.0257547516170222	2.93453298865313	0.00334050042072123	0.084868888205639	1.07125148710482	Braak
VTI1B	MKI67	-0.0898816673783047	0.0433039866245575	-2.07559798495165	0.037931147969622	0.517176613662731	0.286361121817282	Braak
VTI1B	ERN1	0.0235454302979197	0.0311642231472817	0.755527586445661	0.449932486514076	0.76927606512915	0.113917779773409	Braak
VWA5A	AIF1	0.0103338491522906	0.0403583127675061	0.256052556305345	0.797910255542987	0.952961973851837	0.0209244287171845	Braak
VWA5A	PICALM	0.0600268304689784	0.0351949418662644	1.7055527665615	0.088091379947874	0.316792710814836	0.499224819788712	Braak
VWA5A	ERN1	0.0320908936012077	0.0457245852524455	0.701830173505868	0.482785079152992	0.789976111110345	0.10238604158275	Braak
VWC2	HSPA1A	-0.0166614247514221	0.110211129501862	-0.151177334147008	0.87983582951521	0.980826718758659	0.00840771202284856	Braak
VWC2	PICALM	0.0453415698654067	0.0874894628413038	0.51825178019039	0.604282611515123	0.838004483832179	0.0767536576246599	Braak
VWC2	ERN1	0.118804327471768	0.0991034081333819	1.19879154218259	0.230609012106221	0.607984664501156	0.216107375014305	Braak
WAC	AIF1	0.0172953565030715	0.0108792172324403	1.5897611136488	0.111888662259402	0.561776755765402	0.250436234254524	Braak
WAC	CCL3	0.00734132991564193	0.0192094096311872	0.382173635556348	0.70233257606319	0.99166136979238	0.00363660439568349	Braak
WAC	HIF1A	-0.00512911852603436	0.00917152796381941	-0.559243622902108	0.57599546537607	0.842151359574526	0.074609845887031	Braak
WAC	HIST	-0.00426539252968838	0.00926849243811664	-0.460203485967898	0.645370169060796	0.937059246106543	0.0282329497272443	Braak
WAC	HSPA1A	0.00234185897023181	0.0154244586628169	0.151827627887988	0.879322890838591	0.980826718758659	0.00840771202284856	Braak
WAC	IFI44L	0.00336904930453206	0.0100085580671262	0.33661685149212	0.73640575120792	0.94519318296958	0.0244794192967261	Braak
WAC	TMEM163	-0.0228699807343916	0.00963940428645433	-2.3725512547004	0.0176657119364228	0.431882413740327	0.364634480071587	Braak
WAC	FRMD4A	-0.0143617694388448	0.00537288351908642	-2.67300963957744	0.0075174090283619	0.057760133426979	1.23837181220895	Braak
WAC	PICALM	0.0200256474974153	0.00464224588987243	4.31378431312814	1.60483522046126e-05	0.000770027785233191	3.11349360371617	Braak
WAC	CD163	0.0111663224590103	0.0053974436301619	2.06881687408663	0.0385632743575672	0.324667712568573	0.488560898779359	Braak
WAC	GPNMB	0.00451401415848838	0.0100649531898864	0.448488341011283	0.653800798621707	0.902808240558413	0.0444044854685408	Braak
WAC	MKI67	0.00244555299727886	0.0113769353265699	0.214957097590901	0.829800767788695	0.968460580602375	0.013918051739166	Braak
WAC	ERN1	0.0231616901635758	0.0179328781714168	1.29157684238848	0.19650372801373	0.574958714548044	0.240363339115054	Braak
WAPL	AIF1	-0.0038108333702896	0.0129427542882508	-0.294437589203793	0.768423547178969	0.945434874068413	0.0243683820033467	Braak
WAPL	CCL3	0.00833632536003731	0.0227537736649335	0.366371112009638	0.714088172744152	0.99166136979238	0.00363660439568349	Braak
WAPL	HIF1A	-0.0136579086246855	0.0104025177111491	-1.31294259754515	0.189202291527397	0.539773354241372	0.267788558074353	Braak
WAPL	HIST	-0.0161691409071684	0.0113008235321019	-1.43079315071483	0.152489506670957	0.691233332480595	0.160375327584497	Braak
WAPL	HSPA1A	-0.0129371876479102	0.0156918640868464	-0.824451931033146	0.409682817932825	0.883341815596716	0.0538712104630496	Braak
WAPL	IFI44L	0.00720299507641251	0.0118552675902799	0.607577603926733	0.543467658437367	0.883389542540705	0.0538477461731089	Braak
WAPL	TMEM163	-0.0355921332662005	0.0131777289121405	-2.70093075244626	0.00691457334200399	0.343069215814813	0.464618250179234	Braak
WAPL	FRMD4A	-0.0107863954544432	0.00692184195372164	-1.55831287778013	0.119159097716865	0.340533068902098	0.467840707703157	Braak
WAPL	PICALM	0.00551076062106182	0.0052194099325896	1.05582061808425	0.291050176598035	0.602038436159872	0.220375781035746	Braak
WAPL	CD163	0.0198790751372437	0.00621694178198986	3.1975649498331	0.0013859319671707	0.05217526808117	1.28253531081308	Braak
WAPL	GPNMB	0.0177790550530436	0.0106872014444399	1.6635837871563	0.096195634080541	0.455741652464435	0.341281277301256	Braak
WAPL	MKI67	-0.000841817768390435	0.0127655566910075	-0.0659444620212637	0.947422042024481	0.990184514156238	0.00428387003552211	Braak
WAPL	ERN1	-0.00032853131755862	0.0172694328730025	-0.0190238625654127	0.984822069278516	0.993787007624766	0.0027066853463271	Braak
WARS1	AIF1	-0.0193293557598826	0.0335131198928824	-0.576769809008076	0.56409496705777	0.879152332087354	0.0559358675279781	Braak
WARS1	CCL3	-0.0653997682751879	0.0607069594902507	-1.07730264905939	0.281345079223907	0.930166079975026	0.0314395017931854	Braak
WARS1	HIF1A	-0.0486759998338556	0.0215652239843999	-2.25715252802695	0.0239985455717595	0.196798915806699	0.705977298488341	Braak
WARS1	HIST	-0.0485715481491501	0.0426725547437185	-1.13823858076601	0.25502087271153	0.793783744738889	0.100297798906413	Braak
WARS1	HSPA1A	0.00710659601787909	0.0379411933879338	0.187305547962525	0.85142107332404	0.977931782555485	0.00969143917254448	Braak
WARS1	IFI44L	0.0238804150732459	0.0581981262601431	0.410329620690905	0.681564166237129	0.931629738502123	0.0307566568255965	Braak
WARS1	TMEM163	-0.0265103624946837	0.0254623720357278	-1.04115839865529	0.297802039761317	0.835640307289059	0.0779806198992112	Braak
WARS1	FRMD4A	-0.00340826460541712	0.0141439478760804	-0.240969822236196	0.809578505788477	0.922473826082081	0.0350459474988583	Braak
WARS1	PICALM	-0.00526022299953957	0.0121422758770641	-0.433215572829781	0.664858166459413	0.871383753994019	0.0597905412748592	Braak
WARS1	CD163	-0.00338378261192876	0.0170950890694587	-0.197938869939793	0.843092891978487	0.966561985920167	0.0147702893024047	Braak
WARS1	GPNMB	-0.000478175527191391	0.0363550477906469	-0.0131529335333293	0.989505779988113	0.997144717195528	0.00124180726659685	Braak
WARS1	MKI67	-0.124521709398932	0.0556106923532706	-2.23916847875045	0.0251449559725775	0.478139526788897	0.320445352608883	Braak
WARS1	ERN1	-0.0418543270017546	0.0305274874738415	-1.37103739826669	0.17036329810363	0.543926055480953	0.264460136844749	Braak
WAS	AIF1	-0.017903673318659	0.0180528433824758	-0.991737032186206	0.321325821239115	0.761236113099177	0.118480616933003	Braak
WAS	CCL3	-0.0126498295912037	0.0449822972248905	-0.281217953986664	0.778543234808504	0.994021810268928	0.00260408645225633	Braak
WAS	HIF1A	0.0619482216332187	0.037564363868773	1.64912207350637	0.0991226283352848	0.403822627312445	0.393809349974808	Braak
WAS	HIST	-0.038906514249499	0.0259427632239413	-1.49970586840164	0.133690609781458	0.670288823769448	0.173738021864997	Braak
WAS	HSPA1A	0.00957401697430529	0.0224796972409957	0.425896170738697	0.670183505326639	0.953970807118429	0.020464915129618	Braak
WAS	IFI44L	-0.0104051562604639	0.0326525597388964	-0.318662804498879	0.749982222988069	0.949075511153888	0.0226992324906992	Braak
WAS	TMEM163	-0.0530793176858161	0.0330266046438352	-1.60716847094132	0.108017416392805	0.715224979941557	0.145557325781875	Braak
WAS	FRMD4A	-0.015901490133797	0.0324943953787258	-0.489361009751478	0.624586134908161	0.825596512358766	0.0832321503420359	Braak
WAS	PICALM	0.00679299196401001	0.009317186851552	0.729081864756042	0.465951587232146	0.754359914949782	0.122421397124703	Braak
WAS	CD163	0.0162740733891585	0.0214152759982197	0.759928258244789	0.44729746930621	0.832100573249762	0.0798241787962231	Braak
WAS	GPNMB	0.0342138817704043	0.0232354791931298	1.47248444871843	0.14089010344322	0.524424273927541	0.280317214409866	Braak
WAS	MKI67	-0.034821422159724	0.0339584222198947	-1.0254134286405	0.305168154589306	0.826453055690905	0.0827818102515382	Braak
WAS	ERN1	-0.000552357308571675	0.0202494776435189	-0.0272776077633027	0.978238316638438	0.991800107106902	0.00357584914439067	Braak
WASF1	PICALM	0.103262185428622	0.0849802965018254	1.21513091480452	0.224316164309941	0.531480102495796	0.274512989914033	Braak
WASF2	AIF1	0.0105987961096854	0.0130603038831856	0.811527526808225	0.417062791600688	0.810394407408117	0.0913035647358498	Braak
WASF2	CCL3	0.00394479418603364	0.0213789408671351	0.184517755605835	0.853607299338492	0.99720293792054	0.00121645066485541	Braak
WASF2	HIF1A	0.0155647232519277	0.0122239433021303	1.27329805670934	0.202912296047714	0.553930758548488	0.256544518772805	Braak
WASF2	HIST	-0.0112952965324086	0.0112445784630221	-1.00451044648346	0.31513263852249	0.827349431185047	0.0823110273472558	Braak
WASF2	HSPA1A	0.00661808375364037	0.0179328596259824	0.369047875892121	0.712092039738895	0.961235385229941	0.0171702502201531	Braak
WASF2	IFI44L	0.0063912511393589	0.0108202901206041	0.590672807117125	0.554739671403418	0.886503805875452	0.0523193955767016	Braak
WASF2	TMEM163	-0.0263138415914697	0.0131756308136686	-1.99715990555619	0.0458078150188255	0.612276473682104	0.21305242772144	Braak
WASF2	FRMD4A	-0.0156692676710318	0.00787015449757445	-1.99097332534717	0.0464838199043195	0.191073957476883	0.718798501300868	Braak
WASF2	PICALM	0.00649295561262319	0.00658318305007471	0.986294253590519	0.323988738805496	0.632919439927152	0.19865156489832	Braak
WASF2	CD163	0.015145752610968	0.00714010492448768	2.12122269506491	0.0339030662634952	0.307149345419115	0.512650405889491	Braak
WASF2	GPNMB	0.0163588059718379	0.010190818718693	1.60524943318155	0.108438922583046	0.475942461193585	0.322445547902539	Braak
WASF2	MKI67	0.00639177783874045	0.013672869213186	0.467478898472623	0.640157285841514	0.937816528532972	0.0278821173133062	Braak
WASF2	ERN1	0.0370846128999282	0.023592609481789	1.57187414679811	0.11597974137835	0.472462672639451	0.325632497645891	Braak
WASF3	AIF1	-0.0850781551463446	0.031862916294688	-2.67013083044531	0.00758216973226583	0.211197354745191	0.675311525658875	Braak
WASF3	HSPA1A	-0.00482315039846291	0.037602676249969	-0.128266146973166	0.897938354573182	0.982333808773789	0.00774090867518395	Braak
WASF3	FRMD4A	0.0147847652786038	0.0463496769082257	0.318983135694306	0.749739301074913	0.893076675167266	0.0491112531242957	Braak
WASF3	PICALM	-0.0464867060953328	0.030188952770765	-1.53985818747415	0.123594924721148	0.385724820008858	0.413722414942413	Braak
WASF3	CD163	-0.0656217105134528	0.040517617334107	-1.61958463579776	0.105321532209481	0.521595031974333	0.282666553772318	Braak
WASF3	ERN1	-0.0941136384786158	0.0367200678272462	-2.56300284959669	0.0103771196805764	0.1860427274762	0.730387302147082	Braak
WASHC1	AIF1	-0.0209263719573004	0.026678685441918	-0.784385422694798	0.432813989323375	0.816354894400121	0.0881209991229119	Braak
WASHC1	HIF1A	-0.0375399051072995	0.0420326835615423	-0.893112262326418	0.371797056887311	0.713380031602748	0.146679051271999	Braak
WASHC1	HIST	0.0262192789468979	0.03455087619413	0.758860030049033	0.447936291115814	0.881585218626955	0.0547357001648912	Braak
WASHC1	HSPA1A	0.029642723697961	0.0284422850725595	1.04220612451985	0.297316124166677	0.846154609577939	0.0725502753159413	Braak
WASHC1	IFI44L	-0.0243876787477066	0.0444485235693757	-0.548672414498585	0.583230280407483	0.897294547388402	0.047064971328841	Braak
WASHC1	TMEM163	-0.11606237658553	0.0489790399649365	-2.36963355485566	0.0178057230148752	0.432477916742054	0.364036063648702	Braak
WASHC1	FRMD4A	-0.0210376924747411	0.0358591480212239	-0.586675747630412	0.557421498922926	0.784019862536352	0.105672934661653	Braak
WASHC1	PICALM	-0.0530261520834454	0.025302764819941	-2.09566632187388	0.0361118013899509	0.185828995595301	0.730886520457823	Braak
WASHC1	CD163	-0.0254359773825564	0.0285692032266848	-0.890328553468307	0.373289493505435	0.793717915996756	0.100333816581459	Braak
WASHC1	GPNMB	0.0108140390752615	0.0338931369882923	0.319062796665796	0.749678894340613	0.937352812667649	0.0280969131092496	Braak
WASHC1	ERN1	-0.000567852881628814	0.0284794494888591	-0.019939039968134	0.984092001937221	0.99352630355679	0.00282063047832415	Braak
WASHC2A	AIF1	0.0068918314214519	0.0280672554656857	0.245547037182801	0.806032892247739	0.955326909477611	0.0198479889526207	Braak
WASHC2A	HIST	0.0422313608196532	0.0401490714474683	1.05186394845792	0.292861974391631	0.814272511243861	0.0892302261633366	Braak
WASHC2A	HSPA1A	0.00483308887724974	0.0274681920650632	0.175952201943314	0.860331493815736	0.978664206594473	0.00936629516206184	Braak
WASHC2A	FRMD4A	-0.00313676438871106	0.0344764477115757	-0.0909828186172983	0.927506243184435	0.973629319768587	0.0116063562837642	Braak
WASHC2A	PICALM	0.00840551423266132	0.0198503515745375	0.423444098765649	0.671971276073282	0.874544732348037	0.0582179717598414	Braak
WASHC2A	CD163	-0.0192619502857132	0.0270642148835727	-0.711712878743241	0.476642590983888	0.846865939511656	0.0721853338704635	Braak
WASHC2A	GPNMB	-0.00015718382204408	0.0314358310651551	-0.00500014845220076	0.99601047537228	0.998546788119824	0.00063158092227612	Braak
WASHC2A	ERN1	-0.030847769526403	0.0228065612828599	-1.35258310728266	0.176188852134904	0.551252383714963	0.258649519552193	Braak
WASHC2C	AIF1	0.026070387213841	0.0258600865539509	1.00813224887904	0.313390977744454	0.753473401504723	0.12293207418361	Braak
WASHC2C	HIF1A	0.0512787628705559	0.038580735528242	1.32912870033332	0.183805512982202	0.53268369778466	0.273530594130321	Braak
WASHC2C	HIST	0.0181194172601318	0.0331760526993295	0.546159527305611	0.584956284059701	0.922617847418861	0.0349781485131871	Braak
WASHC2C	HSPA1A	0.0250553139595835	0.0239166540651032	1.04760949802513	0.294818559624917	0.845383020535443	0.0729464791966339	Braak
WASHC2C	FRMD4A	0.0310127812978559	0.0379977950020665	0.816173183106265	0.414401092184228	0.679862920546044	0.167578644428733	Braak
WASHC2C	PICALM	0.0168060339066761	0.0177642536611322	0.946059104270017	0.344118441022406	0.652142003528747	0.185657826608557	Braak
WASHC2C	CD163	-0.00537294644952731	0.0267451453823466	-0.200894269697026	0.84078124849314	0.965904033826667	0.0150660202199839	Braak
WASHC2C	GPNMB	-0.0409933319275347	0.0305795891467833	-1.3405455426744	0.180068048310792	0.578893925163908	0.237401007837992	Braak
WASHC2C	ERN1	-0.00140074254740077	0.0243762459103769	-0.0574634237179433	0.954176041587232	0.984570418151939	0.00675321693455685	Braak
WASHC3	AIF1	0.0456265315540217	0.0206248113214071	2.2122157067524	0.0269517640889174	0.344410169533438	0.462924033446461	Braak
WASHC3	CCL3	0.0295858123057038	0.0471660200010226	0.62726963829177	0.530482502001502	0.975631647723225	0.0107141204035749	Braak
WASHC3	HIF1A	-0.00348277822472871	0.0417767509032902	-0.0833664215005867	0.933560187302806	0.980186770289652	0.00869116351383548	Braak
WASHC3	HIST	-0.0389549086554543	0.0334257784867979	-1.16541515019135	0.243850987683038	0.783167664560609	0.106145251992456	Braak
WASHC3	HSPA1A	0.00473705374853887	0.0242262512715655	0.195533914654752	0.844974989998209	0.977781279111013	0.00975828212292605	Braak
WASHC3	IFI44L	0.0136978868014807	0.0359574254967551	0.380947373518631	0.703242299112738	0.934327565235044	0.0295008380806647	Braak
WASHC3	TMEM163	0.0881988667334047	0.0378740275421786	2.3287427415841	0.0198726983679679	0.463297245084554	0.334140282244791	Braak
WASHC3	FRMD4A	-0.00830287166014658	0.0110443365961337	-0.751776404845643	0.45218553371725	0.712284480433741	0.147346518150749	Braak
WASHC3	PICALM	0.012784904472178	0.00899813691798381	1.42083906798816	0.155363550145275	0.437308712344713	0.359211870275673	Braak
WASHC3	CD163	0.012794235838085	0.0103791550254758	1.23268568652085	0.217693054082693	0.663403732905272	0.178222089078822	Braak
WASHC3	GPNMB	0.0115120468903691	0.0260055592418651	0.442676382511185	0.657999827604924	0.903466937757867	0.0440877357561126	Braak
WASHC3	MKI67	0.0175512930690432	0.039495410406029	0.444388167855677	0.656761966472976	0.94100274216044	0.0264091110005724	Braak
WASHC3	ERN1	0.0238261254820503	0.025513698338346	0.933856204070606	0.350378072872921	0.705383706884911	0.151574575986501	Braak
WASHC4	AIF1	0.00334132661704766	0.0126648052477924	0.263827714021112	0.791912678241571	0.951318989055811	0.021673834316165	Braak
WASHC4	CCL3	0.0328895173004941	0.0209065855456687	1.57316541377116	0.115680521499173	0.880337401483443	0.0553508465785521	Braak
WASHC4	HIF1A	0.031562752238671	0.00977556879802418	3.22873818299457	0.00124337670261669	0.0349742313387513	1.45625182162547	Braak
WASHC4	HIST	0.00549258011047354	0.0102803812081004	0.534277863757198	0.593149305071208	0.925870028750108	0.0334499741801678	Braak
WASHC4	HSPA1A	-0.00616865134886404	0.0164599000115249	-0.374768458164683	0.707832674150951	0.959637867627615	0.0178926229621945	Braak
WASHC4	IFI44L	0.0127229530193301	0.0106736776144425	1.19199337650171	0.233263842392722	0.717702788973608	0.144055366107805	Braak
WASHC4	TMEM163	-0.00893641765591929	0.0115235931517013	-0.775488820047412	0.438050869200958	0.893842474421499	0.0487390119842346	Braak
WASHC4	FRMD4A	-0.0133468256723488	0.00660215096138218	-2.02158747208571	0.043218987375248	0.181504464362084	0.741112688402117	Braak
WASHC4	PICALM	0.0201704231227078	0.00569808669511817	3.53985893896433	0.000400340952907096	0.0085330278562835	2.06889683659982	Braak
WASHC4	CD163	0.0143343402369468	0.00604545524278969	2.37109360027817	0.0177355390307813	0.215727789714402	0.66609390616201	Braak
WASHC4	GPNMB	0.0125831412398442	0.00993811316294468	1.26614992539648	0.205459411214685	0.611451730466344	0.213637821570513	Braak
WASHC4	MKI67	0.000682749407591063	0.0129602900158927	0.0526801025867348	0.957986792843889	0.991388638950704	0.0037560623012421	Braak
WASHC4	ERN1	0.0149191502217835	0.0198716723307071	0.75077476990849	0.452788215905103	0.771571634578743	0.112623746777722	Braak
WASHC5	AIF1	-0.013086455517705	0.0254147951003343	-0.514914854361068	0.606612520298696	0.898570257621682	0.0464479605087994	Braak
WASHC5	HIF1A	-0.00529094167941963	0.036113366801452	-0.146509233229589	0.883519401506202	0.9665130931342	0.0147922583064904	Braak
WASHC5	HIST	0.022547314987199	0.0326915266995454	0.689699052430996	0.490383461882473	0.894102134690876	0.0486128682296933	Braak
WASHC5	HSPA1A	0.00653342106151186	0.0264103178291179	0.247381387220893	0.804613077465861	0.972438821824326	0.0121377115239588	Braak
WASHC5	IFI44L	-0.00233762625014044	0.0408592020877953	-0.0572117449850714	0.954376522340819	0.993194267190855	0.00296579589814489	Braak
WASHC5	TMEM163	-0.0290692456179038	0.0439985985889477	-0.660685716140193	0.508813885959735	0.921723896462806	0.0353991529165177	Braak
WASHC5	FRMD4A	-0.00453418306610194	0.0100490122963847	-0.451206838281327	0.651840481556394	0.841774564839275	0.0748042010836443	Braak
WASHC5	PICALM	-0.00259316463611453	0.00766568831268402	-0.338282034220431	0.735150661129202	0.903962374541294	0.0438496457073353	Braak
WASHC5	CD163	0.00399856009711701	0.00885004703675191	0.451812298907796	0.65140420876138	0.911836893198217	0.0400828400916534	Braak
WASHC5	GPNMB	0.057253038161626	0.0268346448258448	2.13354931780148	0.0328796905025965	0.288139634375894	0.540396999245294	Braak
WASHC5	MKI67	0.0308017464004893	0.0437583559196713	0.703905477094093	0.481491640341144	0.895040467984219	0.0481573282316645	Braak
WASHC5	ERN1	-0.0481176823874663	0.0217331016130877	-2.21402739673796	0.0268268943554868	0.268348568429223	0.571300717220423	Braak
WASL	AIF1	0.0199354018303603	0.0175705321056489	1.13459294860803	0.256545908984912	0.715344004593804	0.145485058382876	Braak
WASL	HIF1A	0.0541184125572494	0.0146173959333891	3.70232925234187	0.000213629130465841	0.0124102181593666	1.90622058396651	Braak
WASL	HIST	0.0341500295795715	0.0333324087173575	1.02452930627207	0.305585335921151	0.819592504749022	0.0864020219167973	Braak
WASL	HSPA1A	0.0368276544196702	0.0227582661871219	1.61821002166279	0.105617343830451	0.709041038078857	0.149328627869945	Braak
WASL	IFI44L	0.0850777715190491	0.0391876924209868	2.17103295098555	0.0299286816533323	0.337766550087607	0.471383361963582	Braak
WASL	TMEM163	-0.0246829315583206	0.0167847462288982	-1.47055732757068	0.141410871367972	0.749064784693007	0.125480619659732	Braak
WASL	FRMD4A	-0.0124218647181871	0.00908897171296569	-1.36669637781653	0.171720493690251	0.422833026079336	0.373831098744327	Braak
WASL	PICALM	0.0240210371020203	0.00741349361961667	3.24017775350326	0.00119455207816202	0.0190187170262522	1.72081878325624	Braak
WASL	CD163	0.0204999660961689	0.00810788497755263	2.52839873196583	0.0114584136937542	0.176566338132875	0.753092089867199	Braak
WASL	GPNMB	0.0111506905233714	0.0135715358077782	0.82162333587777	0.411291303739389	0.78772038175955	0.103627917294189	Braak
WASL	MKI67	0.00671762078917569	0.0458450284490182	0.146528882551485	0.883503891000853	0.982692789119642	0.00758223073645552	Braak
WASL	ERN1	0.0543379817491176	0.0211913279952962	2.56416123431145	0.0103425487095451	0.185865836962831	0.730800428313004	Braak
WBP1	AIF1	0.0166740555118995	0.0288734343983553	0.577487779314862	0.563609991727973	0.879152332087354	0.0559358675279781	Braak
WBP1	HSPA1A	-0.0186484809126289	0.0347931209247413	-0.535981838276772	0.591971102470702	0.934349973247116	0.0294904225051649	Braak
WBP1	FRMD4A	0.00164984534349263	0.0483662377240027	0.0341115087947776	0.972788231135779	0.990913647278979	0.00396419026170628	Braak
WBP1	PICALM	-0.0214141044723524	0.0260105939860583	-0.823283946680738	0.410346540475773	0.709262858595709	0.149192781909918	Braak
WBP1	CD163	-0.00615478607903084	0.0278647870095348	-0.220880427936693	0.825185537298473	0.962024836370426	0.0168137157382873	Braak
WBP1	GPNMB	0.00744323575627393	0.0342998905503373	0.217004650360342	0.828204720830713	0.959279276790985	0.0180549374465641	Braak
WBP1	ERN1	-0.0100715312456657	0.0355975212388832	-0.282927880794818	0.777232121621808	0.929589037228763	0.0317090066180393	Braak
WBP11	AIF1	0.0335060654385588	0.0228895007853763	1.4638180951489	0.143243656926804	0.60910841386779	0.215305401366885	Braak
WBP11	CCL3	-0.0263009145433322	0.0457494715283385	-0.574890018719465	0.565365680776793	0.980496008456012	0.00855416998095661	Braak
WBP11	HIF1A	-0.0392648768956851	0.0414227200346112	-0.947906773453721	0.343176916388341	0.688279764261149	0.162234998714331	Braak
WBP11	HIST	-0.0299375970753545	0.031000080189498	-0.965726439814067	0.334181085647609	0.840555435609257	0.0754336390534401	Braak
WBP11	HSPA1A	-0.0400233780591475	0.02551272844076	-1.5687611833474	0.116703596224933	0.726919894370204	0.138513445192949	Braak
WBP11	IFI44L	0.0016819505907175	0.0334487582106219	0.0502843956157206	0.959895758533069	0.994038928325118	0.0025966075284987	Braak
WBP11	TMEM163	-0.0685234126888171	0.0362471324476749	-1.89045058358023	0.0586977237043677	0.633637168217861	0.198159355600257	Braak
WBP11	FRMD4A	-0.00618356312385411	0.0313546798562119	-0.197213403300912	0.843660542272208	0.937323513659336	0.0281104881434654	Braak
WBP11	PICALM	-0.0192075202026967	0.0178316389677933	-1.07715954979733	0.28140899292522	0.592594328188018	0.227242509535742	Braak
WBP11	CD163	-0.0198870971605391	0.0250544751884233	-0.793754289841528	0.427338488013617	0.822571032279634	0.0848265887031187	Braak
WBP11	GPNMB	0.0226861536271422	0.0320501870878299	0.707832174738118	0.479049483246848	0.828321018867395	0.0818013181626161	Braak
WBP11	MKI67	-0.0570268373424394	0.0409229595394665	-1.39351693973751	0.163463526134368	0.738757995678675	0.131497805656764	Braak
WBP11	ERN1	-0.0198575026752376	0.0286975749423903	-0.691957516100265	0.488964009051794	0.793295328812886	0.10056510297685	Braak
WBP1L	AIF1	0.0215151515140504	0.0207387912653178	1.03743517347758	0.299533093057225	0.746716480376309	0.126844263486921	Braak
WBP1L	CCL3	-0.0160713938381619	0.0331024643192892	-0.485504453177432	0.627318554590339	0.99166136979238	0.00363660439568349	Braak
WBP1L	HIF1A	0.0141846954646374	0.0179312941973989	0.791058097005346	0.428910089986803	0.752804350137245	0.123317879969824	Braak
WBP1L	HIST	0.00651240298070132	0.0320713340276328	0.203059934304267	0.839088187079846	0.979431941524974	0.00902573674639174	Braak
WBP1L	HSPA1A	0.0131034226040244	0.0235495696879932	0.55641877017843	0.57792461023497	0.931189857296036	0.0309617630897547	Braak
WBP1L	IFI44L	0.074118285560088	0.0357277084546406	2.07453231024284	0.0380299012406288	0.366270807551757	0.436197694014697	Braak
WBP1L	TMEM163	-0.0273156659408527	0.0173051860606812	-1.5784670471077	0.11445835275699	0.726122174077536	0.138990300699802	Braak
WBP1L	FRMD4A	-0.0113183360329706	0.0106350199761411	-1.0642515066603	0.287214779559402	0.563174408105591	0.249357088722215	Braak
WBP1L	PICALM	0.0214022700572064	0.0080540446727034	2.6573319278626	0.00787618524536027	0.0703766620393246	1.15257133557244	Braak
WBP1L	CD163	-0.00212442775534939	0.01044391176562	-0.203413031728469	0.838812214885242	0.965079798158866	0.0154367752911807	Braak
WBP1L	GPNMB	0.0282496670609219	0.0142918569529813	1.97662677102495	0.048083833781218	0.346285854586262	0.460565248562009	Braak
WBP1L	MKI67	0.0247225074376545	0.0450654139251835	0.548591597953548	0.58328575315242	0.925758616212172	0.0335022371980578	Braak
WBP1L	ERN1	0.0157804335760324	0.0230907461581552	0.683409425921	0.494348165509032	0.796874411598901	0.0986101185629013	Braak
WBP2	AIF1	-0.00475086431735768	0.0245208689917535	-0.193747795763496	0.846373365262101	0.965332753365173	0.0153229581169087	Braak
WBP2	CCL3	-0.0558393374037406	0.0444554687001779	-1.25607352787886	0.209089312889861	0.914316089864227	0.0389036375789662	Braak
WBP2	HIF1A	0.0406727916925899	0.0373059176946491	1.09025040009735	0.275602857489665	0.629599915641521	0.200935338838992	Braak
WBP2	HIST	0.0362281718055943	0.0344041632776254	1.05301708729987	0.292333160762184	0.814272511243861	0.0892302261633366	Braak
WBP2	HSPA1A	-0.011567914384158	0.025003178224061	-0.46265775816556	0.643609701205749	0.945889862738758	0.0241594289147252	Braak
WBP2	IFI44L	-0.0017408853658585	0.0418380391182734	-0.0416101089474373	0.966809514448003	0.994659406774142	0.00232560576765962	Braak
WBP2	TMEM163	0.00650134767266528	0.0448175465764227	0.145062551819502	0.884661484804708	0.985555607343035	0.00631886678695073	Braak
WBP2	FRMD4A	-0.119164663903496	0.03047015807335	-3.91086464391272	9.19663028905712e-05	0.00306781420259658	2.51317094629752	Braak
WBP2	PICALM	-0.0283981102774846	0.0209390255778667	-1.3562288355721	0.175026369997949	0.469015565793482	0.328812743583347	Braak
WBP2	CD163	-0.00940868260503969	0.0279033152582489	-0.337188700265939	0.735974654920401	0.941604076531617	0.026131669948655	Braak
WBP2	GPNMB	-0.021239934956947	0.0266703704822465	-0.796386948246017	0.425807162005016	0.797254715096838	0.0984029035876897	Braak
WBP2	ERN1	-0.036607536371836	0.0223569864330407	-1.63740924929555	0.101544986896702	0.448540667038691	0.348198175429623	Braak
WBP2NL	AIF1	-0.00487642496715695	0.0292598664147017	-0.166659167135048	0.867638236009062	0.971442253248825	0.0125830106491431	Braak
WBP2NL	HIF1A	-0.0245408404094942	0.0443586983099288	-0.553236261308443	0.580101639897763	0.84329335297125	0.0740213228666407	Braak
WBP2NL	HIST	0.0510440815097669	0.0387549779770663	1.31709742010363	0.187805971698417	0.737493858904794	0.132241591695379	Braak
WBP2NL	HSPA1A	-0.001972260475589	0.0272823735052778	-0.0722906485833231	0.942370606575801	0.990270250175199	0.00424626788410847	Braak
WBP2NL	IFI44L	0.066254539165966	0.0461410284580606	1.43591379256289	0.151026873278834	0.627326661310739	0.202506254605053	Braak
WBP2NL	TMEM163	-0.0260621984278034	0.0379441290309216	-0.68685720540758	0.4921727167893	0.913091281867014	0.0394858038134477	Braak
WBP2NL	FRMD4A	-0.00828247188352266	0.0117221091675138	-0.706568396963613	0.479834734111769	0.732217687257153	0.135359784624926	Braak
WBP2NL	PICALM	0.0126807023818675	0.00961486198643705	1.31886473251048	0.187214338442999	0.48438255747082	0.314811504113961	Braak
WBP2NL	CD163	0.0233501577437782	0.0108243084613643	2.15719626127831	0.0309903756627102	0.295481335601263	0.529469946597892	Braak
WBP2NL	GPNMB	0.0271426021872727	0.0366429104715207	0.740732704853459	0.458855525274768	0.817988034343129	0.0872530492098014	Braak
WBP2NL	ERN1	0.0204706307198563	0.0282392777027284	0.724899232032357	0.46851385204889	0.780829321647575	0.107443886439416	Braak
WBP4	AIF1	0.0167112176004762	0.0177578297617699	0.941061932942567	0.346673121926063	0.776171086758141	0.110042539250306	Braak
WBP4	CCL3	-0.0409142344738263	0.0566841979212096	-0.721792597836467	0.470422001096769	0.968292377446089	0.0139934869695538	Braak
WBP4	HIF1A	-0.0460391250104688	0.0451836418646497	-1.01893347040023	0.308234552369864	0.659859666960272	0.180548416496061	Braak
WBP4	HIST	-0.0327916702525121	0.0347019526510065	-0.944951731745303	0.344683519029717	0.841987497763717	0.0746943570663125	Braak
WBP4	HSPA1A	-0.00140251121869922	0.0247203558795878	-0.0567350739419291	0.954756234036499	0.992606811848636	0.00322274874566372	Braak
WBP4	IFI44L	-0.0087362709293511	0.0411741277197857	-0.212178652303373	0.831967660571188	0.970510529782262	0.0129997482699267	Braak
WBP4	TMEM163	0.0682000618320711	0.0430520288584543	1.58413119289449	0.113163867287965	0.722680142581559	0.141053878429545	Braak
WBP4	FRMD4A	0.0294519615594295	0.0341653947906934	0.862040721023724	0.388665109931695	0.655768537538915	0.183249423746276	Braak
WBP4	PICALM	-0.000470449347963556	0.020696726566819	-0.0227306161892181	0.981865153953333	0.995411388108213	0.00199739497207939	Braak
WBP4	CD163	-0.0122535450861648	0.0207295078738327	-0.591116063186079	0.554442657734188	0.878694065011719	0.0561623069563871	Braak
WBP4	GPNMB	0.0111538003911179	0.0376277049632573	0.296425211210978	0.766905374246225	0.942910845922289	0.0255293687201649	Braak
WBP4	MKI67	-0.0442013069974202	0.0464213261655213	-0.95217673962641	0.341007355462228	0.838989781568015	0.0762433286059239	Braak
WBP4	ERN1	0.0184714318568159	0.0234820138786579	0.786620430098799	0.431504096021736	0.757329738303621	0.120714989263347	Braak
WDCP	AIF1	0.00203452877458583	0.0282948248626131	0.0719046251201266	0.942677809266389	0.989210777294903	0.0047111607153001	Braak
WDCP	HSPA1A	-0.00825763115331168	0.0365648305119692	-0.225835346087783	0.821329484952814	0.975179440436977	0.0109154634590901	Braak
WDCP	PICALM	0.0259620962748949	0.0256338579791317	1.01280487299377	0.311153372664912	0.619946841100284	0.207645548576895	Braak
WDCP	CD163	0.0216615566280223	0.0347782806182674	0.62284725532534	0.533384901486101	0.869693479759701	0.0606337858929121	Braak
WDCP	ERN1	-0.0501181010695687	0.033185083593167	-1.51025990122527	0.130977119259786	0.497086813679585	0.303567757323985	Braak
WDFY1	AIF1	0.0196694566776356	0.0173617423546527	1.13291951209981	0.257248055200143	0.715562751268421	0.145352274783845	Braak
WDFY1	HIF1A	0.0462097214418512	0.0330577509578852	1.39784831402237	0.162158622402558	0.505849974303235	0.29597826773179	Braak
WDFY1	HIST	0.027703198228248	0.0309102774008012	0.896245538952359	0.370121638863754	0.857116652970934	0.0669600668820476	Braak
WDFY1	HSPA1A	-0.0146370042715632	0.0223939161420031	-0.653615213111803	0.513359740485342	0.914541710874999	0.038796482216272	Braak
WDFY1	IFI44L	0.0441881714073022	0.0364837818454688	1.21117299720918	0.225829109409413	0.709499587209218	0.149047852881364	Braak
WDFY1	TMEM163	0.0121881600155229	0.0326548090197988	0.373242422215151	0.708968025338993	0.955465573042779	0.0197849566538756	Braak
WDFY1	FRMD4A	0.00964738157777914	0.0298344137964105	0.323364207643317	0.746419432825979	0.891572713120005	0.0498432317157493	Braak
WDFY1	PICALM	0.0191274795176716	0.0178532844608309	1.07137034418716	0.28400294174679	0.595838662717662	0.224871319751123	Braak
WDFY1	CD163	0.00954966712688053	0.0190784907539472	0.500546256516898	0.616690494035554	0.901526545424351	0.0450214809642245	Braak
WDFY1	GPNMB	0.000961130137595808	0.0263970468350513	0.0364105175704569	0.970955027932864	0.992732919980904	0.00316757625789004	Braak
WDFY1	ERN1	0.0208393498597197	0.0232568702405289	0.896051345008742	0.370225341237042	0.718283542477392	0.143704084134898	Braak
WDFY2	AIF1	-0.0310404521981671	0.0152417343662342	-2.0365433127435	0.0416958284516462	0.399931103575053	0.398014818457825	Braak
WDFY2	CCL3	0.0351884465573897	0.0302333367262804	1.16389556587719	0.244466336770747	0.926745527590962	0.0330395011681077	Braak
WDFY2	HIF1A	-0.00159463637678396	0.0120025607743739	-0.132858013115717	0.894305673134734	0.969556581408307	0.0134268412769967	Braak
WDFY2	HIST	-0.017598464383736	0.0106437666016083	-1.65340570142499	0.0982483232972423	0.626858024293034	0.202830810442184	Braak
WDFY2	HSPA1A	-0.019738238407723	0.0188661302712925	-1.0462261271331	0.295456642821441	0.845383020535443	0.0729464791966339	Braak
WDFY2	IFI44L	0.00554486239526637	0.0112536818574315	0.492715403324181	0.622213692367709	0.90835737653716	0.041743252665655	Braak
WDFY2	TMEM163	-0.011703554524279	0.0129302095386852	-0.905132626757806	0.365395129135553	0.877220316224932	0.0568913187156636	Braak
WDFY2	FRMD4A	-0.0308559263826646	0.00766310429660846	-4.02655701767244	5.65995193906791e-05	0.00214390515972357	2.66879443050899	Braak
WDFY2	PICALM	0.000148799451033192	0.00560382720249233	0.0265531833256766	0.978816114372683	0.994844161431124	0.00224494451171008	Braak
WDFY2	CD163	-0.00849782113304754	0.00659913926956073	-1.28771659241148	0.197844635580762	0.646020229269517	0.189753882434374	Braak
WDFY2	GPNMB	0.0156147691890462	0.0101291335590413	1.54157007586383	0.123178101934678	0.501010781264251	0.300152928437758	Braak
WDFY2	MKI67	-0.00874445149906142	0.013785076004678	-0.634341914117409	0.525857708341075	0.907409068940617	0.0421968845683656	Braak
WDFY2	ERN1	-0.0210884792738747	0.0187750908075114	-1.12321583368522	0.261345839491618	0.637550151832682	0.195485646490088	Braak
WDFY3	AIF1	-0.0455094805689608	0.014351793773615	-3.17099599442597	0.00151917237935097	0.106011811689492	0.9746457435486	Braak
WDFY3	CCL3	0.00875786963927066	0.0260931487385498	0.335638666188717	0.737143362366776	0.992434447243309	0.00329816984516406	Braak
WDFY3	HIF1A	-0.0134839633456074	0.0128632186207036	-1.04825734081085	0.2945200582689	0.646597097548722	0.18936624918534	Braak
WDFY3	HIST	-0.0178731922021743	0.0113564864203479	-1.57383116050314	0.115526488083971	0.653188159114982	0.184961696681289	Braak
WDFY3	HSPA1A	0.0151900624723545	0.0240000409002331	0.632918191077203	0.526787067854686	0.918065202736516	0.0371264732834202	Braak
WDFY3	IFI44L	-0.0216132955963742	0.0102999668396618	-2.09838496888636	0.0358711520077307	0.358202549882164	0.445871326929724	Braak
WDFY3	TMEM163	-0.00434276576376541	0.0157720229764891	-0.275346147430742	0.78305031357232	0.97315037325288	0.0118200464448444	Braak
WDFY3	FRMD4A	-0.0175200810470391	0.00560863439262819	-3.12376949905434	0.00178550269773301	0.0231943667753586	1.63461747956779	Braak
WDFY3	PICALM	-0.00286675494589364	0.00470227917934905	-0.609652221093876	0.542092210958321	0.802429642867053	0.0955930362491052	Braak
WDFY3	CD163	-0.0164176634864644	0.00817500220096659	-2.00827633838719	0.0446139348356421	0.349255833062453	0.456856331826004	Braak
WDFY3	GPNMB	0.00209672499898379	0.00896254645477678	0.233942999298631	0.815029230677332	0.957739974178765	0.0187523856060476	Braak
WDFY3	MKI67	-0.0213017990230855	0.0141638893695225	-1.50395124300548	0.132593921323281	0.707275018456608	0.150411681289879	Braak
WDFY3	ERN1	-0.0021799686898651	0.0229333054515256	-0.0950568898353065	0.92426963989033	0.976141532667992	0.0104872085624038	Braak
WDFY4	AIF1	-0.0261730290893801	0.0142746905443429	-1.83352689909993	0.0667242520790212	0.477670011635095	0.320872023088032	Braak
WDFY4	CCL3	0.00477337999284973	0.0200460316785979	0.238120944303705	0.811787290681423	0.994973710572208	0.00218839413292474	Braak
WDFY4	HIF1A	0.00540346394255579	0.0130968052212631	0.41257878171564	0.67991524964536	0.885697648976124	0.0527145081256918	Braak
WDFY4	HIST	-0.0122689911912832	0.0101146677841262	-1.21299003122356	0.225133631880461	0.765864104220538	0.115848285227715	Braak
WDFY4	HSPA1A	0.00648810783465495	0.0166331585294484	0.390070702637025	0.696484266204382	0.956095439275209	0.0194987534542719	Braak
WDFY4	IFI44L	-0.00439868094670499	0.0110076716729172	-0.399601394137448	0.689450129451957	0.931929617998632	0.0306168855741581	Braak
WDFY4	TMEM163	0.000742403447087254	0.0114365202822391	0.0649151515291066	0.948241556863611	0.991396850664804	0.00375246503654638	Braak
WDFY4	FRMD4A	-0.00827215865752671	0.0063114999168743	-1.31064862021315	0.189976504784705	0.449095814460432	0.347660992510674	Braak
WDFY4	PICALM	0.00315181993956975	0.00491887254313202	0.640760644219269	0.521678206317324	0.790896287613197	0.101880462988273	Braak
WDFY4	CD163	0.0182806625510417	0.00752092492183646	2.4306402126107	0.0150721730459137	0.198553904094178	0.702121569139566	Braak
WDFY4	GPNMB	0.0133434699877158	0.00974929041187869	1.36866063313264	0.171105381288231	0.56664554389911	0.246688522174982	Braak
WDFY4	MKI67	-0.00257258879770842	0.0131965320224345	-0.194944307590428	0.845436547110789	0.972624381852306	0.0120548476907368	Braak
WDFY4	ERN1	-0.0214560432191332	0.0209810604782583	-1.02263864314042	0.306478731524502	0.676251365082437	0.169891845216729	Braak
WDHD1	AIF1	-0.0987082398233456	0.0402989509453506	-2.44939973641507	0.014309454272547	0.268605176385582	0.570885622143727	Braak
WDHD1	HSPA1A	-0.0702714274865101	0.043308567991626	-1.62257564138573	0.104680151139529	0.704974564794503	0.151826551900325	Braak
WDHD1	PICALM	-0.0260718924153883	0.0357363953925648	-0.729561337370156	0.465658362176186	0.754359914949782	0.122421397124703	Braak
WDHD1	CD163	-0.0182985083240809	0.0446392010071789	-0.409920157870616	0.68186451776113	0.92303752492096	0.0347806429233422	Braak
WDHD1	MKI67	0.0391811090210529	0.0686133878624943	0.571041749163799	0.567971343017545	0.921696574108404	0.035412026753973	Braak
WDHD1	ERN1	-0.0360746291231739	0.0416091198393212	-0.866988517480797	0.385948301166264	0.727282581343141	0.138296813799589	Braak
WDPCP	AIF1	-0.0347463621665176	0.018626544711332	-1.86542177870374	0.0621223070047519	0.466385234022975	0.331255208000022	Braak
WDPCP	CCL3	0.0225691051419225	0.0269274409377251	0.838145191521092	0.40194916465506	0.958491965104326	0.018411523396748	Braak
WDPCP	HIF1A	0.0244006484039827	0.0146719135589288	1.66308561633621	0.0962952986787795	0.398131972411614	0.399972944535019	Braak
WDPCP	HIST	0.00284865999095976	0.0152554581919483	0.18673054293861	0.851871907475794	0.981044692833893	0.00831120728976377	Braak
WDPCP	HSPA1A	-0.024941696944424	0.0259531557968833	-0.961027519721485	0.33653833095208	0.857263280327999	0.0668857782707686	Braak
WDPCP	IFI44L	0.00959780716661953	0.0170380489854371	0.563316091814447	0.573219662409165	0.895722798390655	0.0478263717615881	Braak
WDPCP	TMEM163	-0.0100610866208577	0.0188513545787165	-0.533706295685345	0.593544752736893	0.931772603619365	0.0306900630140576	Braak
WDPCP	FRMD4A	-0.0314612107698483	0.0109637442874124	-2.86956809143836	0.00411032822355489	0.0393833576597352	1.40468726049519	Braak
WDPCP	PICALM	-0.00723822845150457	0.0086179599871563	-0.839900447703633	0.400964206595004	0.701637282747761	0.153887342017404	Braak
WDPCP	CD163	-0.00127600592772271	0.00930783543964186	-0.137089437817974	0.890960101045867	0.976817982216855	0.0101863540737505	Braak
WDPCP	GPNMB	-0.00567764923130716	0.0138577829805705	-0.409708337853722	0.682019912988273	0.914693596875692	0.0387243610934716	Braak
WDPCP	MKI67	-0.000348178238266487	0.0179686845002487	-0.0193769465016578	0.984540400982655	0.996775888947777	0.00140247572461022	Braak
WDPCP	ERN1	0.00454927051886147	0.0288905806942851	0.157465527155754	0.874877974272444	0.960223027312465	0.0176278833337119	Braak
WDR1	AIF1	-0.00639136827400698	0.0214168640781362	-0.298426896238825	0.76537736352653	0.944801348176309	0.0246594956812542	Braak
WDR1	CCL3	-0.0457428733157956	0.0485795051111087	-0.941608466598717	0.346393133418643	0.94955483280554	0.0224799515195988	Braak
WDR1	HIF1A	0.0234743733168471	0.0395677099351058	0.593270961482151	0.552999829164017	0.831225950715443	0.0802809066484378	Braak
WDR1	HIST	-0.0284635205672135	0.0325341561095639	-0.874881170157237	0.381638565571712	0.864509522826786	0.0632302184821964	Braak
WDR1	HSPA1A	-0.0300779961899721	0.0300081236516337	-1.00232845409295	0.316184984306272	0.853742308694976	0.0686731958215403	Braak
WDR1	IFI44L	-0.0106705061922039	0.0400974795286584	-0.266114137787077	0.790151307085527	0.960513188084602	0.0174966677902633	Braak
WDR1	TMEM163	-0.0196544299298223	0.0400481293646686	-0.490770236753228	0.623588963145855	0.937663891789624	0.0279528077825855	Braak
WDR1	FRMD4A	-0.0019476822580355	0.0288457760625863	-0.0675205358943937	0.94616731405054	0.980932463885624	0.00836089228515623	Braak
WDR1	PICALM	0.00218171458940821	0.00826926430815525	0.263834182595491	0.79190769360247	0.926449125403558	0.0331784243355183	Braak
WDR1	CD163	-0.00573911679166815	0.0177864046542189	-0.322668740717469	0.746946128157992	0.943173227602839	0.0254085353826163	Braak
WDR1	GPNMB	0.0130676435098682	0.0274539364471935	0.475984328695568	0.634085542588082	0.894477667772382	0.048430497896268	Braak
WDR1	MKI67	-0.0245359043263717	0.037756000330811	-0.649854436682717	0.515786251915848	0.904361723745778	0.0436578270407111	Braak
WDR1	ERN1	-0.0109191342182142	0.0254811476415454	-0.428518148861209	0.668273923124141	0.886561642274989	0.0522910626923097	Braak
WDR11	AIF1	0.0225875313840001	0.0211995701779907	1.0654711956118	0.286662753665447	0.73679289198076	0.132654572534909	Braak
WDR11	CCL3	-0.0252199920906865	0.0268796721398325	-0.938255197440204	0.348113278103754	0.951711837389552	0.0214945289012224	Braak
WDR11	HIF1A	-0.00591423202014921	0.012197025784172	-0.484891327181096	0.627753434791875	0.863964389505849	0.0635041577060916	Braak
WDR11	HIST	-0.0277672368443395	0.0148488390983139	-1.86999378607937	0.0614846807701192	0.569181807391145	0.244748989606558	Braak
WDR11	HSPA1A	-0.0119975986783848	0.0211780122539279	-0.566512028349571	0.571045758516624	0.929396433566866	0.0317989984002987	Braak
WDR11	IFI44L	-0.0299434533444314	0.0147911611241886	-2.02441533109011	0.0429274356278443	0.389696329888316	0.409273684319595	Braak
WDR11	TMEM163	-0.0128096019415113	0.0151303571761928	-0.846615964999617	0.397209212299425	0.880152117005467	0.0554422620920436	Braak
WDR11	FRMD4A	-0.0182683725217109	0.00832712269044698	-2.19383972121231	0.0282469341214739	0.138784805724542	0.857658078198133	Braak
WDR11	PICALM	0.011895227647291	0.00682131687928609	1.74383155889042	0.0811884657115459	0.303652459582546	0.517623196745266	Braak
WDR11	CD163	0.00526826349800984	0.00840626414225788	0.626706871073267	0.530851399041232	0.869313017289229	0.0608238171025873	Braak
WDR11	GPNMB	0.00193099699340623	0.0114531078584904	0.168600262676716	0.866111073934208	0.971599142834701	0.0125128770105091	Braak
WDR11	MKI67	-0.00676729975361279	0.0174936089353207	-0.38684411996596	0.698871612182282	0.946699212240745	0.0237879842638839	Braak
WDR11	ERN1	0.00761297507273849	0.0265662981048876	0.286565145158025	0.774445305684504	0.92860112507715	0.0321707944858022	Braak
WDR12	AIF1	0.0320050582108374	0.0290194234694108	1.10288401299818	0.270077537695452	0.724130610446243	0.140183093636812	Braak
WDR12	HIF1A	-0.0291048305223056	0.0403250686777183	-0.721755262338525	0.470444959279197	0.780948537579475	0.107377584024929	Braak
WDR12	HIST	0.0674739983909882	0.0311742373473493	2.16441536770187	0.0304324854504156	0.455502568575972	0.341509169700366	Braak
WDR12	HSPA1A	-0.00238589146750616	0.0232443231477176	-0.102644050004976	0.918245480606107	0.984914355395592	0.00660153254423898	Braak
WDR12	IFI44L	0.0415332174189623	0.0393320596934162	1.05596344922447	0.290984914088231	0.760747609925634	0.118759403409807	Braak
WDR12	TMEM163	0.00697984308822317	0.0364993909870438	0.191231768516379	0.848344015195095	0.979650394778648	0.00892888217192109	Braak
WDR12	FRMD4A	-0.038091076793438	0.0150969441830247	-2.52309847156145	0.0116325821857864	0.0757988032138141	1.12033765138298	Braak
WDR12	PICALM	-0.0176932551722392	0.0104855815539769	-1.68738901902191	0.0915285739188141	0.323989801994266	0.489468659569065	Braak
WDR12	CD163	0.0198368685994184	0.0118351962444807	1.67609122735664	0.0937203248323694	0.499272014579938	0.30166277653277	Braak
WDR12	GPNMB	0.0287139565226784	0.0324377374546245	0.885202198915535	0.376047586582576	0.762801123172695	0.117588676156519	Braak
WDR12	MKI67	0.00211784495335831	0.0434735958958281	0.0487156608446448	0.961145895144941	0.992131255741336	0.00343086829610809	Braak
WDR12	ERN1	-0.00825008154367165	0.024741263583122	-0.333454332918537	0.738791355777441	0.91656107224586	0.0378385918521149	Braak
WDR13	AIF1	0.0241932766351247	0.0246324691380648	0.982170179510695	0.326016016034456	0.763222985907632	0.11734855850506	Braak
WDR13	HSPA1A	0.028012162114017	0.0338230859345372	0.828196521400591	0.407559213543993	0.883341815596716	0.0538712104630496	Braak
WDR13	PICALM	0.0196684278007115	0.0224095118835183	0.877682115654523	0.380116252630086	0.685239592149072	0.164157552076757	Braak
WDR13	CD163	0.0322880703583228	0.0264118469557059	1.22248438030372	0.221524507107353	0.668146312006136	0.175128424442026	Braak
WDR13	GPNMB	-0.0186126319805395	0.0314709544890966	-0.591422544460417	0.554237338582022	0.866933653201579	0.0620141379920639	Braak
WDR13	ERN1	0.00485254334832767	0.0320922711324761	0.15120598128741	0.87981323216131	0.962529934333135	0.0165857552079862	Braak
WDR17	AIF1	0.00760660733530328	0.0420943592506668	0.18070372065784	0.856600138205561	0.968563034305399	0.0138721100401873	Braak
WDR17	HSPA1A	0.0522032839408767	0.0473394439860176	1.10274391808015	0.270138388771634	0.832573061571914	0.0795776450946108	Braak
WDR17	PICALM	-0.029455339546471	0.03824322070755	-0.77021074589191	0.441174890576462	0.733242796233256	0.134752195066148	Braak
WDR17	CD163	-0.0646620018330301	0.0444449026239412	-1.45488004282854	0.145702473728639	0.587842892725094	0.23073872824266	Braak
WDR17	ERN1	0.0169715303725065	0.0399751205414476	0.424552325112061	0.671163053490984	0.888419140198125	0.0513820935354443	Braak
WDR18	AIF1	-0.038256890944961	0.033785086540999	-1.13236030633029	0.257482985665294	0.715562751268421	0.145352274783845	Braak
WDR18	HSPA1A	-0.0529524614130797	0.0363152892368122	-1.45813134153432	0.144804343999051	0.762306944474125	0.117870123870195	Braak
WDR18	PICALM	-0.0346178870564185	0.0348101285018431	-0.994477427872339	0.319990489200675	0.628027654187653	0.202021232382751	Braak
WDR18	CD163	-0.0307585306069817	0.0401018470988799	-0.767010320774995	0.443075379244377	0.830013503733019	0.0809148419022047	Braak
WDR18	ERN1	0.0423361345267385	0.0456590436305801	0.927223418634724	0.353810546149898	0.707298270976969	0.150397403569015	Braak
WDR19	AIF1	0.0305656159908669	0.0329254003750492	0.928329364038028	0.353236746702286	0.780566911942321	0.107589862311024	Braak
WDR19	HSPA1A	-0.0055162152281749	0.0346990425189029	-0.158973125127872	0.873690047577142	0.980826718758659	0.00840771202284856	Braak
WDR19	FRMD4A	0.0332235647263946	0.04426534344759	0.750554771267756	0.452920649482282	0.712727872727787	0.147076256868579	Braak
WDR19	PICALM	0.0222738123582093	0.0249743132353887	0.891868863350653	0.372463225592774	0.67794202073775	0.168807446472701	Braak
WDR19	CD163	0.00740183095090606	0.0333709185713703	0.221804830906161	0.824465818610575	0.962024836370426	0.0168137157382873	Braak
WDR19	GPNMB	-0.0227744703083686	0.0393631935309893	-0.578572729126742	0.562877510190417	0.870370717639571	0.060295728608067	Braak
WDR19	ERN1	0.0202755156701534	0.0317786869558659	0.638022448766114	0.523459067036443	0.814785501489054	0.0889567075551839	Braak
WDR20	AIF1	-0.0301533722341174	0.0262358095876889	-1.14932120289007	0.250423558290873	0.710960750690184	0.148154374276109	Braak
WDR20	CCL3	-0.0337633782290057	0.0311494667911808	-1.08391512623147	0.278402432231566	0.930166079975026	0.0314395017931854	Braak
WDR20	HIF1A	0.00441115737131732	0.0136616802492196	0.322885420449604	0.74678201822961	0.916100583098468	0.0380568404298752	Braak
WDR20	HIST	-0.0235878194064625	0.0144785925028076	-1.62915141108422	0.103280970033859	0.638981938948404	0.194511417155995	Braak
WDR20	HSPA1A	-0.0176930538841801	0.0201616822154513	-0.877558414774574	0.38018340514505	0.879550576468622	0.0557391824149341	Braak
WDR20	IFI44L	-0.0028066145541591	0.0144953531625867	-0.193621674662134	0.846472125426161	0.975500963149684	0.0107722974735774	Braak
WDR20	TMEM163	-0.0445547297597167	0.0143938655824733	-3.09539709846733	0.0019654955968374	0.202788305109759	0.692957094569225	Braak
WDR20	FRMD4A	-0.0286450872441502	0.00898377039985044	-3.18853732555621	0.00142994547612437	0.0201959125834372	1.69473651778508	Braak
WDR20	PICALM	0.00181807534844462	0.0065289951700158	0.278461738920266	0.780657931875683	0.921061323487006	0.0357114538797906	Braak
WDR20	CD163	0.00019546115810081	0.0078982902500984	0.0247472746520521	0.980256546893022	0.996650962144891	0.00145690964695495	Braak
WDR20	GPNMB	0.00258362002552319	0.0117886637065303	0.219161398597875	0.826524323953817	0.959279276790985	0.0180549374465641	Braak
WDR20	MKI67	0.000843719849588201	0.0166645346417595	0.0506296675980337	0.959620621810428	0.992001071869435	0.00348785858500557	Braak
WDR20	ERN1	0.00278082875064307	0.0187141800521084	0.148594741682513	0.881873422474205	0.962983099551623	0.0163813347195759	Braak
WDR24	AIF1	0.0309088038463412	0.0399608428263601	0.773477275758364	0.439239972287588	0.818596223453589	0.0869302632786438	Braak
WDR24	PICALM	-0.0660825978202264	0.0364512524798052	-1.81290335241121	0.069846729097193	0.277485606560795	0.556759539220014	Braak
WDR25	AIF1	-0.0374946793292502	0.026625288934413	-1.40823558465833	0.15906132252463	0.630649896662424	0.20021167109544	Braak
WDR25	HSPA1A	-0.0234496425663443	0.0327361681090148	-0.716322157445384	0.47379244821781	0.905137985022477	0.0432852091198208	Braak
WDR25	FRMD4A	-0.0449549474185297	0.0396150841113235	-1.13479368848998	0.256461771336054	0.531682638989783	0.274347520453236	Braak
WDR25	PICALM	-0.0254754320718611	0.0230087541832038	-1.10720606031151	0.268204847961044	0.579062367449076	0.237274658413665	Braak
WDR25	CD163	-0.0359693677403428	0.0306644027638584	-1.17300075978447	0.240795501008578	0.685033446535083	0.164288223703174	Braak
WDR25	GPNMB	0.0898526378267787	0.0385441137537138	2.33116367393766	0.0197447308112432	0.219748748046639	0.658073590511233	Braak
WDR25	ERN1	-0.0526585565979613	0.0279880390994353	-1.88146645111067	0.059908494822135	0.368807030061846	0.433200809180317	Braak
WDR26	AIF1	0.00115128068156328	0.0143760347548697	0.0800833262574919	0.936170983869739	0.987557971725374	0.00543740095572367	Braak
WDR26	CCL3	-0.0171677968359062	0.0268636556434978	-0.639071504777183	0.522776416204979	0.975631647723225	0.0107141204035749	Braak
WDR26	HIF1A	-0.0162052175513968	0.0120942290475732	-1.33991323363009	0.180273555192902	0.529161976865517	0.27641136975808	Braak
WDR26	HIST	0.00746286009601591	0.0127169135530982	0.586845232914061	0.557307654727021	0.915756534961427	0.0382199734687023	Braak
WDR26	HSPA1A	-0.0124691040230561	0.0214044813899393	-0.58254642081246	0.560198683063825	0.929260489274661	0.0318625279902197	Braak
WDR26	IFI44L	0.0107347782304336	0.0135022406990725	0.795036799423299	0.426592096313498	0.824412073428457	0.0838556566490576	Braak
WDR26	TMEM163	-0.0178315619017581	0.0135696745205461	-1.31407439985085	0.188821168206406	0.779634764145799	0.108108803802653	Braak
WDR26	FRMD4A	-0.00971248926145516	0.00779527679244661	-1.24594540002303	0.2127844409526	0.477660115857595	0.320881020358062	Braak
WDR26	PICALM	0.00916035317483032	0.00613477085087606	1.49318587401226	0.135388538717165	0.407873499094029	0.389474511331878	Braak
WDR26	CD163	-0.00406184782004904	0.0081522575271828	-0.498248222226207	0.61830909760304	0.902325961692681	0.0446365469461288	Braak
WDR26	GPNMB	-0.00225017647344858	0.0122698053707341	-0.183391374635468	0.854490943143849	0.967451911251993	0.0143706130759197	Braak
WDR26	MKI67	-0.0106419459531838	0.0160334268584414	-0.663734961162153	0.506859958967437	0.90292389675355	0.0443488528014617	Braak
WDR26	ERN1	0.0382031719112283	0.0241405855909534	1.58252879853688	0.113528903344612	0.468852110243966	0.328964124947103	Braak
WDR27	AIF1	-0.0075309878500284	0.0290945588143518	-0.258845232817674	0.795754656125876	0.952294934570919	0.0212285257546712	Braak
WDR27	HIF1A	-0.0096043972014232	0.0398128658795964	-0.241238529034036	0.809370250672541	0.941529672386431	0.0261659886046935	Braak
WDR27	HIST	0.0211289445180776	0.037113407660943	0.569307585848901	0.569147419689846	0.920182062029571	0.036126237097636	Braak
WDR27	HSPA1A	0.0197070502041955	0.0302600239658751	0.651256926512007	0.514880648356169	0.915395582339376	0.0383911877905868	Braak
WDR27	IFI44L	-0.0296245242130646	0.0466145549159168	-0.635520906860556	0.525088735685694	0.874506171164901	0.0582371214701453	Braak
WDR27	TMEM163	0.0467659453329686	0.0409609336567755	1.14172068744417	0.253570138917146	0.813695221898304	0.0895382342185848	Braak
WDR27	FRMD4A	-0.0126581475164328	0.0365756677887634	-0.346081104780857	0.729281763233913	0.883088660920605	0.0539956916482616	Braak
WDR27	PICALM	-0.0225076636004705	0.0218547252128544	-1.02987630277923	0.303068076156333	0.612382954727518	0.212976906103765	Braak
WDR27	CD163	-0.0204194523992528	0.0268260950511147	-0.761178709027362	0.446550333320885	0.831936978780712	0.0799095713107377	Braak
WDR27	GPNMB	0.0210013449096286	0.0388995773519073	0.539886197724946	0.589275516988854	0.881716195612055	0.0546711818907827	Braak
WDR27	ERN1	0.0220704572427379	0.0235364929656893	0.937712227344637	0.348392318390773	0.704959934650854	0.151835564788029	Braak
WDR3	AIF1	0.0126350880288923	0.0264315910135944	0.478029794816125	0.632628998831068	0.906108627255654	0.0428197345640452	Braak
WDR3	HSPA1A	-0.00895192481866085	0.0434118827878537	-0.206209089396268	0.836627588115325	0.976870716471395	0.0101629089918652	Braak
WDR3	TMEM163	0.0146967243818999	0.0440784080560869	0.333422304253804	0.738815529093097	0.962189201320816	0.0167395215065147	Braak
WDR3	FRMD4A	0.00339746379413028	0.0403802468326392	0.0841367762859765	0.932947685046229	0.975479557200892	0.0107818275384282	Braak
WDR3	PICALM	0.00932253213491836	0.026077687815039	0.357490748452862	0.720724450915877	0.89870327877347	0.0463836738533364	Braak
WDR3	CD163	-0.0628227114564213	0.0339057992104181	-1.85286036369607	0.0639023755108481	0.416008634815401	0.380897654917098	Braak
WDR3	GPNMB	0.0467939437527375	0.040340364814158	1.15997819970915	0.24605768204586	0.652186275880108	0.185628344401956	Braak
WDR3	ERN1	0.0536966804837951	0.0362917741153656	1.47958268210042	0.138984650944778	0.507304873411838	0.294730965623256	Braak
WDR31	ERN1	-0.0665109301597373	0.0597240678058438	-1.11363697422548	0.265434957604691	0.64068199370502	0.193357481633922	Braak
WDR33	AIF1	0.00100889766483934	0.0117608667591677	0.0857842951118286	0.931637891137819	0.986979256931504	0.00569197468076905	Braak
WDR33	CCL3	0.0408677824115814	0.0246385595565109	1.65869203180678	0.0971778658611379	0.851695857883694	0.0697154648862516	Braak
WDR33	HIF1A	0.0237059212130844	0.0105742149553298	2.24186110394282	0.0249703505847109	0.199692957543185	0.699637250873235	Braak
WDR33	HIST	-0.0140718880422254	0.0113062045057397	-1.24461644357146	0.21327277304477	0.760614307816082	0.118835509391004	Braak
WDR33	HSPA1A	-0.0266714915823112	0.0152476238384904	-1.74922282086885	0.0802525108150892	0.677417424479882	0.169143636657821	Braak
WDR33	IFI44L	0.0116497591514783	0.0123804025467725	0.940983874107986	0.346713123124984	0.798450880504559	0.0977517958460705	Braak
WDR33	TMEM163	-0.00259456357546943	0.011686307287389	-0.222017401362472	0.82430033703441	0.976535734141373	0.0103118600499966	Braak
WDR33	FRMD4A	-0.0208331273785891	0.00708322243390876	-2.94119344309404	0.00326950285360395	0.0341528223341671	1.46657340110375	Braak
WDR33	PICALM	0.0109502888757472	0.0054767059651969	1.99942975674312	0.0455618749888248	0.216439503789589	0.664663470404261	Braak
WDR33	CD163	0.0103759801016066	0.00563936697416111	1.83991929398248	0.0657800869411269	0.422374335566356	0.374302478401639	Braak
WDR33	GPNMB	0.0110193421557381	0.00972143862098867	1.13350941001131	0.257000391783179	0.662250145113494	0.178977937867299	Braak
WDR33	MKI67	-0.00709446900821595	0.0128116477216029	-0.553751489455437	0.579748931830069	0.924847951391741	0.0339296610981172	Braak
WDR33	ERN1	0.0327617861966562	0.019229594703145	1.70371693748168	0.0884339822819446	0.420141111916373	0.376604819521687	Braak
WDR35	AIF1	0.00391575458950994	0.0248142215680359	0.157802838133515	0.874612162173961	0.972107456143939	0.012285725782614	Braak
WDR35	HSPA1A	0.00406552573606342	0.0354475806860614	0.114691204798133	0.908689885478063	0.984387863247366	0.00683374945642533	Braak
WDR35	FRMD4A	-0.0351676358485866	0.040999659838215	-0.857754332288571	0.391028131584562	0.657199675435301	0.18230265971764	Braak
WDR35	PICALM	0.00753319606270753	0.0231657197890852	0.325187221950983	0.745039379006649	0.908643662326122	0.0416063982150924	Braak
WDR35	CD163	-0.0221635045524441	0.0320258728949186	-0.692049975504669	0.488905945174804	0.854392209011967	0.0683427205198006	Braak
WDR35	GPNMB	0.00187607588434494	0.0396367404254133	0.0473317398002305	0.962248831720189	0.992732919980904	0.00316757625789004	Braak
WDR35	ERN1	0.0355798668374912	0.0333489051219193	1.06689760000863	0.286018078724079	0.659093301322381	0.181053102278064	Braak
WDR36	AIF1	-0.0173226101296508	0.0225587534189412	-0.767888624337997	0.442553356287661	0.820596723302437	0.0858702215325375	Braak
WDR36	HIF1A	0.0322893020287121	0.0390388505723657	0.827106883407285	0.40817648307232	0.739020429475468	0.131343555805677	Braak
WDR36	HIST	0.00510142431523812	0.0337517441692399	0.151145501982306	0.879860939385497	0.984062578054487	0.00697728323572108	Braak
WDR36	HSPA1A	-0.0287793894081754	0.0272799918944954	-1.05496326829857	0.291442124356077	0.843165349971057	0.0740872491732391	Braak
WDR36	IFI44L	0.0159451162182917	0.0399349143732828	0.399277586255683	0.689688680439786	0.931951660157976	0.0306066136879764	Braak
WDR36	TMEM163	0.0256373962670036	0.0365818184758569	0.700823450969875	0.483413201078553	0.91107305576195	0.0404467970750976	Braak
WDR36	FRMD4A	0.0330518026850998	0.0350490251817113	0.943016318249738	0.345672556270664	0.618547845724062	0.208626701321406	Braak
WDR36	PICALM	-0.00522094174847126	0.00904316163165898	-0.577335887726854	0.563712574854822	0.815372457116771	0.0886439628915027	Braak
WDR36	CD163	-0.0087195093873742	0.0146932590417197	-0.593436035029141	0.552889378872017	0.878617780571311	0.0562000121725994	Braak
WDR36	GPNMB	0.012457563565418	0.0324328062685205	0.384103782518178	0.700901528087822	0.920018417023645	0.0362034788156566	Braak
WDR36	ERN1	0.000223719054264333	0.0246756064644513	0.00906640550401998	0.992766154129837	0.997235595877354	0.00120222794483116	Braak
WDR37	AIF1	-0.0429592944881932	0.016379403276048	-2.62276309851981	0.00872198961665002	0.223410099512316	0.650897197991554	Braak
WDR37	CCL3	-0.000653361980228067	0.0268105879066429	-0.0243695506604755	0.98055783616252	0.999664149370813	0.00014588257374824	Braak
WDR37	HIF1A	-0.0154502284959903	0.0104993342870716	-1.47154363062951	0.141144157185398	0.471948199019432	0.326105666862947	Braak
WDR37	HIST	-0.0192992432045391	0.011686476660665	-1.65141674132612	0.098653508692359	0.626858024293034	0.202830810442184	Braak
WDR37	HSPA1A	-0.0260682418618639	0.0165629576372605	-1.5738880961224	0.115513322413425	0.72635532945181	0.138850872594242	Braak
WDR37	IFI44L	-0.010936590419199	0.0136905656098717	-0.798841386897342	0.424382389072081	0.823154795465774	0.0845184873938511	Braak
WDR37	TMEM163	-0.00484715947648321	0.0136876098152252	-0.354127531535238	0.723243310103187	0.958909017032652	0.0182225974958196	Braak
WDR37	FRMD4A	-0.0114161274117325	0.00714163773968435	-1.59853073312523	0.109924911317963	0.323665576150894	0.489903488063296	Braak
WDR37	PICALM	0.00389016411110056	0.0057710413106223	0.67408356684958	0.500258186461973	0.777390272603136	0.109360897948657	Braak
WDR37	CD163	-0.00967121053333207	0.00720956185294126	-1.34144220281383	0.179776923145729	0.623625780134311	0.205075939765025	Braak
WDR37	GPNMB	-0.0106035473411335	0.0107865456340541	-0.9830345785269	0.325590420512964	0.719665693722796	0.142869199524533	Braak
WDR37	MKI67	-0.00386867969642265	0.0144881756329841	-0.267023246709898	0.78945126245171	0.959435735218657	0.0179841098025312	Braak
WDR37	ERN1	-0.0186089117969316	0.0200353010975503	-0.928806195940167	0.352989532887917	0.706582925459542	0.150836861478441	Braak
WDR4	AIF1	-0.00933016127213483	0.0344488623648848	-0.270840911183339	0.786513392849122	0.950025951725728	0.0222645309876385	Braak
WDR4	HSPA1A	-0.0586127212936268	0.0374551714371417	-1.56487659900295	0.117611846624013	0.726939719520627	0.138501600922223	Braak
WDR4	TMEM163	0.0100317643283253	0.0444578684963447	0.22564654284202	0.821476338322532	0.976535734141373	0.0103118600499966	Braak
WDR4	FRMD4A	-0.017725923418353	0.0430582994361209	-0.41167263107198	0.68057938792854	0.856110570848657	0.0674701404533736	Braak
WDR4	PICALM	0.00766725828998286	0.028786939374246	0.266345032040547	0.789973494629348	0.92574191326359	0.0335100730028937	Braak
WDR4	CD163	-0.0361337795552667	0.0335386893629069	-1.07737601682283	0.281312314145117	0.722872736209191	0.140938154748381	Braak
WDR4	GPNMB	0.0351311181387007	0.0399119689173682	0.880215110696103	0.378742789108135	0.764945787389716	0.11636934271799	Braak
WDR4	ERN1	0.0301736993457886	0.0338859752746665	0.890448012819828	0.373225371400278	0.720519960809592	0.142353983275556	Braak
WDR41	AIF1	0.000132460557896411	0.0211629897891361	0.00625906638032824	0.995006020177403	0.999480380633393	0.000225726474611633	Braak
WDR41	CCL3	-0.0405586630208033	0.0479824292232294	-0.845281568219725	0.397953649566567	0.958445326685787	0.0184326558645726	Braak
WDR41	HIF1A	-0.0267545564393062	0.0133153657714425	-2.00929939879584	0.0445053916363469	0.2649573715665	0.576823993167509	Braak
WDR41	HIST	-0.000206862084525771	0.0150858216665528	-0.0137123511796783	0.989059469557893	0.997515638452472	0.00108028697918344	Braak
WDR41	HSPA1A	-0.00463826861856303	0.0195251888207156	-0.237553073681007	0.81222775041439	0.974356589983962	0.0112820731824503	Braak
WDR41	IFI44L	0.0383291427151795	0.0370415828906752	1.03475984890561	0.300781078182756	0.772016044358302	0.112373673882049	Braak
WDR41	TMEM163	-0.0233470304785893	0.0167904844301113	-1.39049177382397	0.164379595562468	0.767855355270406	0.114720582474003	Braak
WDR41	FRMD4A	-0.00616101215042571	0.00941028059178821	-0.654710780441771	0.512653983035353	0.753242190217576	0.123065362492966	Braak
WDR41	PICALM	0.014436488617302	0.00745705309761217	1.93595089485479	0.0528737154604855	0.236763757605151	0.625684776090654	Braak
WDR41	CD163	0.0132488862238755	0.00873549151519911	1.51667324051811	0.129349203674636	0.57006246186716	0.244077555980077	Braak
WDR41	GPNMB	0.0119362882528256	0.0130606050627623	0.913915411687759	0.360761294831259	0.748512952361596	0.125800680169961	Braak
WDR41	MKI67	0.00803221947702648	0.0183119231919561	0.438633309720019	0.660927257141017	0.942039625844592	0.0259308287106288	Braak
WDR41	ERN1	0.0103701212419679	0.0188627044700381	0.54976852648251	0.58247814852276	0.843250798484978	0.0740432388995604	Braak
WDR43	AIF1	-0.0378988171352522	0.0248314006218908	-1.52624564809451	0.126948699000375	0.584656131694697	0.233099491210874	Braak
WDR43	CCL3	-0.0266001239609423	0.040207074706588	-0.661578196251711	0.50824158493137	0.973919567444054	0.011476908478267	Braak
WDR43	HIF1A	-0.0468391106960623	0.0166101414267248	-2.81991040851108	0.00480370592114861	0.0768484687380225	1.11436478171339	Braak
WDR43	HIST	-0.00702935719310275	0.0353895504946991	-0.198628044008518	0.842553714741491	0.979551703022496	0.00897263598903968	Braak
WDR43	HSPA1A	-0.0546808770091504	0.0282101608340425	-1.93833978228031	0.0525817818851396	0.628465199194043	0.201718766055101	Braak
WDR43	IFI44L	-0.0754432814353091	0.0363583647212448	-2.07499105126767	0.0379873641466338	0.366270807551757	0.436197694014697	Braak
WDR43	TMEM163	-0.00707020780321372	0.0185496187615786	-0.381151111194699	0.703091123426113	0.953151299920826	0.0208381554946595	Braak
WDR43	FRMD4A	-0.0308077315586339	0.0104266329511067	-2.95471526648149	0.00312957737267996	0.0331542479240552	1.47946081924156	Braak
WDR43	PICALM	-0.000261024596330852	0.00816823824682827	-0.0319560458991518	0.974507103270318	0.994102852198046	0.00256868015877517	Braak
WDR43	CD163	-0.0113040990623786	0.0105058635379674	-1.07598000121803	0.281936200578619	0.72367271440094	0.140457801850252	Braak
WDR43	GPNMB	0.00567298398235833	0.0139070829245393	0.407920482903588	0.683332054408785	0.914693596875692	0.0387243610934716	Braak
WDR43	MKI67	0.0223832642295451	0.0196939908445078	1.13655299254835	0.255725200577772	0.806163967419054	0.0935766171241599	Braak
WDR43	ERN1	-0.0119125508036666	0.0261543176336992	-0.455471672803941	0.648769942341499	0.878313989230841	0.056350200024397	Braak
WDR44	AIF1	-0.0017512694132377	0.0217760974714568	-0.0804216373265777	0.935901918541188	0.987480604311563	0.005471425851563	Braak
WDR44	CCL3	0.0223772489375075	0.0509447739370616	0.439245229847382	0.660483855252374	0.99166136979238	0.00363660439568349	Braak
WDR44	HIF1A	0.0155514386322867	0.0120062755510025	1.2952758385583	0.195225091023387	0.546133596121196	0.262701106450614	Braak
WDR44	HIST	0.052069823874518	0.0311211584491632	1.67313257183452	0.0943012006685673	0.62256826806298	0.205813018822708	Braak
WDR44	HSPA1A	0.0277343033303503	0.0219561720854982	1.26316660401239	0.206529311919211	0.801092921855845	0.0963171055029543	Braak
WDR44	IFI44L	0.00794405681552383	0.014572871407532	0.545126392278321	0.585666592053922	0.897379800656475	0.0470237103346595	Braak
WDR44	TMEM163	-0.00169090243314696	0.0155910593141475	-0.108453338485642	0.913636092611265	0.988272850884419	0.00512313509450148	Braak
WDR44	FRMD4A	-0.0116164807879032	0.00902031521027707	-1.28781317693513	0.197811004254352	0.458392224266946	0.33876275793988	Braak
WDR44	PICALM	0.00912436053842933	0.00706365041330527	1.29173444388506	0.196449124885688	0.495389345884043	0.305053337825928	Braak
WDR44	CD163	-0.00417432112478993	0.00801564830093127	-0.520771491970892	0.602525964641618	0.895458561803872	0.047954506739921	Braak
WDR44	GPNMB	0.00405585204921954	0.0124366270334203	0.326121547130138	0.744332395200266	0.935390244384809	0.0290071638608468	Braak
WDR44	MKI67	0.00299223517699414	0.0174482832760941	0.171491666523652	0.863837182530838	0.976646796423697	0.0102624701587212	Braak
WDR44	ERN1	0.0148326413653783	0.025126906059525	0.590309102530973	0.554983437908691	0.828593357587088	0.0816585525424764	Braak
WDR45	AIF1	0.0356872788113994	0.0226997603589239	1.57214341680791	0.115917294423321	0.57096357197612	0.243391599275042	Braak
WDR45	HIST	0.0475828014177945	0.0325679331991565	1.46103227143155	0.144006585325514	0.685810431423034	0.16379591339575	Braak
WDR45	HSPA1A	0.00127292699544768	0.021987268509428	0.0578938213676638	0.953833204703623	0.992606811848636	0.00322274874566372	Braak
WDR45	FRMD4A	-0.026229900082794	0.0368800491333161	-0.711221939753298	0.47694671500078	0.730009454644321	0.136671515121644	Braak
WDR45	PICALM	0.00525769077636078	0.0224994225623029	0.233681142784966	0.815232528355194	0.936155610471903	0.0286519555864377	Braak
WDR45	CD163	-0.000651300654648556	0.0257306533692579	-0.0253122470425375	0.97980590533445	0.996650962144891	0.00145690964695495	Braak
WDR45	GPNMB	0.0268010507730333	0.0327618189138167	0.818057472435709	0.413324370868406	0.788827530084371	0.103017940922967	Braak
WDR45	ERN1	-0.0295961013979618	0.0229590448515747	-1.28908243305826	0.197369430042319	0.575051689707153	0.24029311610056	Braak
WDR45B	AIF1	-0.022020925988606	0.0197604160360155	-1.11439586841039	0.265109395020695	0.720898901420344	0.142125636298391	Braak
WDR45B	CCL3	0.00994733254574453	0.0423796663018349	0.234719463690393	0.814426479877056	0.994973710572208	0.00218839413292474	Braak
WDR45B	HIF1A	-0.0440429626671379	0.0222000506522534	-1.98391271069768	0.0472655716953975	0.27134993870912	0.566470272180301	Braak
WDR45B	HIST	-0.0524003562012899	0.0308315441725979	-1.69956963257979	0.0892119064524043	0.618810729834781	0.208442164481984	Braak
WDR45B	HSPA1A	-0.0274064438892224	0.0254461735799953	-1.07703595603734	0.281464202639491	0.836457390535014	0.0775561772680418	Braak
WDR45B	IFI44L	-0.0292275769203409	0.0389005591646529	-0.751340791699946	0.452447585741416	0.838886482764872	0.0762968034672143	Braak
WDR45B	TMEM163	-0.0254092568886138	0.0367381299793812	-0.691631743446778	0.489168621664296	0.91107305576195	0.0404467970750976	Braak
WDR45B	FRMD4A	-0.012876231984985	0.00981671730346567	-1.3116637249439	0.189633621369187	0.44880879848719	0.34793863772119	Braak
WDR45B	PICALM	-0.00603150297473214	0.00782771678065029	-0.77053157948199	0.440984629853201	0.7331137706777	0.13482862270757	Braak
WDR45B	CD163	-0.0148467255794045	0.00924120257560542	-1.6065793881195	0.10814666704322	0.526575333063753	0.278539488878274	Braak
WDR45B	GPNMB	0.0389389994911648	0.0252571315882379	1.54170315639874	0.123145744578424	0.501010781264251	0.300152928437758	Braak
WDR45B	MKI67	-0.0932428271947568	0.0414794661078749	-2.24792737091316	0.024580821524773	0.474320662971594	0.323927955636816	Braak
WDR45B	ERN1	-0.00951329489326464	0.0176544569379107	-0.538860805898598	0.589982903223284	0.84959796989531	0.0707865340030933	Braak
WDR46	AIF1	-0.00482350609164242	0.0243317060249085	-0.198239535144168	0.842857656665373	0.964782982727629	0.0155703654160567	Braak
WDR46	HSPA1A	-0.0294438609041755	0.0412947345414959	-0.71301731882035	0.475835040345303	0.905137985022477	0.0432852091198208	Braak
WDR46	FRMD4A	0.0791652121276564	0.0471431102736993	1.67925305878305	0.0931027352087589	0.293768303465239	0.531995064817873	Braak
WDR46	PICALM	-0.00615609152196131	0.0246095235025631	-0.250150780908868	0.802470746492117	0.930887530217543	0.0311027872855839	Braak
WDR46	CD163	-0.00424486087079546	0.0266930412328613	-0.159024999578156	0.873649177643339	0.973395697083128	0.0117105778964818	Braak
WDR46	GPNMB	0.0755101653164642	0.0354065674293131	2.13265986507207	0.0329526385514445	0.288421302280909	0.539972666555264	Braak
WDR46	ERN1	0.030182257663028	0.0409689595769088	0.736710377191017	0.461298494851826	0.775269732123828	0.11054717131	Braak
WDR47	AIF1	0.0647848969106914	0.0263747018105584	2.45632717958376	0.0140365297782214	0.267789436553751	0.572206558529755	Braak
WDR47	HIST	0.04398581200638	0.0359071903835297	1.22498618066636	0.220580427346044	0.765864104220538	0.115848285227715	Braak
WDR47	HSPA1A	0.0312030762270787	0.0311533633926655	1.00159574533853	0.316538876706254	0.853742308694976	0.0686731958215403	Braak
WDR47	FRMD4A	0.0453336681731188	0.0357354126403742	1.26859226810496	0.204586523407325	0.467017279284645	0.330667050570625	Braak
WDR47	PICALM	0.0496055803482587	0.0200354880741839	2.47588579647213	0.0132906083528679	0.0994713052506662	1.00230218326022	Braak
WDR47	CD163	0.00839742071767215	0.0233758254722045	0.359235258992555	0.719419101784112	0.937257600189309	0.0281410292132716	Braak
WDR47	GPNMB	0.0432886813046003	0.0353597700672819	1.22423537320043	0.220863448637668	0.629814376510654	0.200787430126936	Braak
WDR47	ERN1	-0.0728542531589984	0.0366911866414488	-1.98560634931053	0.0470770508999449	0.33725743063083	0.472038472949117	Braak
WDR48	AIF1	0.067532510077245	0.0253311012320936	2.66599187530323	0.00767615480577281	0.212626455425453	0.672382700628852	Braak
WDR48	HIF1A	0.0471095610686049	0.0153362063231349	3.07178712101307	0.00212781414985478	0.0471229016916642	1.3267679748025	Braak
WDR48	HIST	0.0559837910402528	0.0338875701756341	1.65204500500028	0.0985253766672172	0.626858024293034	0.202830810442184	Braak
WDR48	HSPA1A	0.0207127889797594	0.0258947528431771	0.799883632996983	0.423778221380562	0.886793481088734	0.0521775080897965	Braak
WDR48	IFI44L	0.0386412411597111	0.0435803014692164	0.886667596528812	0.375257888893937	0.81043023869386	0.091284362992197	Braak
WDR48	FRMD4A	0.00129158873580372	0.0114282479634989	0.113017213130917	0.910016908542314	0.966592952502772	0.0147563756572201	Braak
WDR48	PICALM	0.0433173207145947	0.00916197849437758	4.72794394149442	2.26804779286723e-06	0.000170166996813185	3.76912466570708	Braak
WDR48	CD163	0.0467851923010854	0.0270076938669252	1.7322912697252	0.0832217155927233	0.472135914132206	0.32593296267783	Braak
WDR48	GPNMB	0.0605547247150264	0.0359422224623219	1.68477964261964	0.0920310939641227	0.448081937236252	0.348642562707652	Braak
WDR48	ERN1	0.024635897922065	0.0309305872007519	0.796489822911158	0.425747388470273	0.753663766680189	0.122822363471889	Braak
WDR5	AIF1	-0.0121707492073179	0.0259388301177058	-0.469209642535503	0.638919793802574	0.90776918110916	0.0420245657013761	Braak
WDR5	HIST	0.0511953626334738	0.0365362228984146	1.40122209063092	0.161147670380475	0.707775257374835	0.150104623633229	Braak
WDR5	HSPA1A	-0.0334106832806964	0.0259403136885725	-1.28798300906496	0.197751877804003	0.796479594534015	0.0988253461588912	Braak
WDR5	TMEM163	-0.0168561631932203	0.0374618273045653	-0.449955712415719	0.652742374630514	0.947028566003586	0.0236369208165594	Braak
WDR5	FRMD4A	0.0255484064254563	0.0359946443430547	0.709783549518137	0.47783837188944	0.730822234440717	0.136188248199605	Braak
WDR5	PICALM	0.0222392669026491	0.0217140322428596	1.02418872063535	0.305746145278931	0.614063550189413	0.211786680864722	Braak
WDR5	CD163	-0.00228786762636147	0.0219482535215328	-0.104239165276495	0.916979553854969	0.983742840295143	0.00711841542741675	Braak
WDR5	GPNMB	0.0128691599783724	0.0348098626082875	0.369698671988108	0.711607021400716	0.922846310213227	0.034870619866792	Braak
WDR5	ERN1	0.0332466435835406	0.030044375391688	1.10658461526008	0.268473561929822	0.643151747198125	0.191686546211853	Braak
WDR53	AIF1	0.00708943379276881	0.0235216132445396	0.301400831612372	0.763108860245595	0.944012426971811	0.0250222886153194	Braak
WDR53	HSPA1A	0.024191003950375	0.0339484843449785	0.712579793093271	0.47610581941883	0.905137985022477	0.0432852091198208	Braak
WDR53	FRMD4A	-0.00117751228315464	0.0440202108871422	-0.0267493557941717	0.978659646967565	0.992692816585519	0.00318512079053363	Braak
WDR53	PICALM	0.0128873593943611	0.0235294653517577	0.547711526874892	0.583889996030118	0.826229584705939	0.0828992583493824	Braak
WDR53	CD163	0.0283350374961734	0.0316077806860475	0.896457672166817	0.370008377285655	0.791556383008189	0.101518144658601	Braak
WDR53	ERN1	-0.0259137129417749	0.0276609947263052	-0.936832286697607	0.348844834543975	0.704959934650854	0.151835564788029	Braak
WDR55	AIF1	-0.0090591811089075	0.0265461786777746	-0.34126121197595	0.732906945434694	0.932411904695377	0.0303921902023989	Braak
WDR55	HSPA1A	-0.0394317331391445	0.0276477361246783	-1.42621923767378	0.153805068294873	0.766045766390709	0.115745283243121	Braak
WDR55	FRMD4A	-0.0178684674104333	0.0317712990582243	-0.562409090597378	0.573837326809004	0.792992072280149	0.100731154400171	Braak
WDR55	PICALM	0.0110069092100969	0.0189378759169802	0.581211391306448	0.561097991208939	0.814896891898944	0.0888973386368918	Braak
WDR55	CD163	0.0202907677271965	0.0235165643814654	0.862828744796951	0.388231632356628	0.803101387422798	0.0952296238138074	Braak
WDR55	GPNMB	0.0373356009605466	0.0329300045943409	1.13378669151364	0.25688403479603	0.662250145113494	0.178977937867299	Braak
WDR55	ERN1	-0.0207065989579085	0.0283764745895591	-0.729710059385859	0.465567430954259	0.78011957633201	0.10783882376984	Braak
WDR59	AIF1	0.00341418607621413	0.0227052177828114	0.15037010914728	0.88047262255388	0.97372002812788	0.0115658970410766	Braak
WDR59	HIF1A	0.0313503102481234	0.0120229834908158	2.60753167232338	0.00911976331656653	0.111663397524898	0.952089162229207	Braak
WDR59	HIST	0.0228785749347871	0.0344758252323752	0.663612104440723	0.506938608066774	0.899100719461804	0.0461916548114291	Braak
WDR59	HSPA1A	-0.00212880143121287	0.025520087394691	-0.083416698316469	0.933520211448675	0.988078279139524	0.00520864766777978	Braak
WDR59	IFI44L	-0.0248465368514833	0.0402702557270279	-0.616994762087076	0.537238180605689	0.881185173534572	0.0549328187231442	Braak
WDR59	TMEM163	0.000251988534283923	0.037947878579723	0.00664038527883797	0.994701778045527	0.998626133703425	0.000597072794549608	Braak
WDR59	FRMD4A	-0.00587266068721852	0.00894014218142277	-0.656886721491036	0.511253756868492	0.75200408808927	0.123779798464494	Braak
WDR59	PICALM	0.00146431622686701	0.0071319005439732	0.20531921580208	0.837322731821835	0.944800177551508	0.0246600337797735	Braak
WDR59	CD163	0.0209474244106776	0.00843284387676602	2.48402848633205	0.0129905415824892	0.187386422975361	0.727261878979127	Braak
WDR59	GPNMB	0.00643866738712177	0.01273671139752	0.505520395820187	0.613193376860022	0.889446608775658	0.0508801163940456	Braak
WDR59	ERN1	0.0526399727345247	0.0250013124697486	2.10548837378912	0.0352488182975495	0.301280865395697	0.521028449863137	Braak
WDR5B	AIF1	0.0245504411828653	0.0305041439400515	0.804823148983079	0.420921741227787	0.811673838607792	0.0906184517307821	Braak
WDR5B	HSPA1A	0.0119810606787876	0.0397871755501166	0.301128705748315	0.76331635231286	0.970384858012954	0.0130559888652322	Braak
WDR5B	PICALM	0.0284701284829656	0.0270305282556293	1.05325830903939	0.292222620951536	0.60343985983013	0.219366006172081	Braak
WDR5B	CD163	0.0869510942475305	0.031095108239378	2.79629495347496	0.00516922005652295	0.109297139140317	0.961391205587664	Braak
WDR5B	ERN1	0.0366853175117388	0.0353453197646418	1.03791160346037	0.299311210906314	0.669222588333489	0.174429408679414	Braak
WDR6	AIF1	-0.0197948140366728	0.0233919029034041	-0.846225042845578	0.397427214085651	0.802189504466445	0.0957230244562491	Braak
WDR6	HIF1A	-0.000392595711177543	0.0170381383521298	-0.0230421718067848	0.981616633631635	0.996959842114687	0.00132233486712394	Braak
WDR6	HIST	-0.00681732549909355	0.0371939003174891	-0.183291492446356	0.854569309365554	0.981044692833893	0.00831120728976377	Braak
WDR6	HSPA1A	-0.0125099283931905	0.0249113224040948	-0.502178414708895	0.615542025149673	0.942150960284466	0.0258795048867064	Braak
WDR6	TMEM163	-0.0785247604044632	0.0365846240937182	-2.1463869685611	0.0318421181390001	0.545485257289983	0.263216982498425	Braak
WDR6	FRMD4A	-0.0325261154060457	0.0120815548093545	-2.69221270931631	0.0070979659104856	0.0555810062613842	1.25507359484165	Braak
WDR6	PICALM	0.00283206111329301	0.00953736934102118	0.296943634248495	0.766509542436744	0.915282076355148	0.0384450421897403	Braak
WDR6	CD163	-0.00519241542946797	0.0108952306562799	-0.476576916384519	0.63366342417237	0.907701673813853	0.0420568637091069	Braak
WDR6	GPNMB	-0.0185997031139626	0.0288303563537314	-0.645143018204676	0.518834508559523	0.848166225458388	0.0715190254262898	Braak
WDR6	ERN1	0.0298554999173932	0.024104198724511	1.23860163362468	0.215493062813397	0.594879024051773	0.225571344403619	Braak
WDR61	HSPA1A	-0.167704749962205	0.0956703846771458	-1.75294319687488	0.0796117578414619	0.675535073413226	0.170352097723527	Braak
WDR7	AIF1	-0.0305340184847838	0.0140056880680907	-2.18011555993095	0.029248896656182	0.352817719525954	0.452449611467951	Braak
WDR7	CCL3	0.0406534254844349	0.0228380672483492	1.78007293885053	0.0750640246240534	0.832679018579489	0.0795223783343174	Braak
WDR7	HIF1A	0.0276607435510604	0.0123351579679202	2.24243123784853	0.024933514783487	0.199692957543185	0.699637250873235	Braak
WDR7	HIST	-0.0188455664941556	0.0115221708160543	-1.6355916602015	0.101925076961578	0.637323501268342	0.195640066640211	Braak
WDR7	HSPA1A	0.0280008064816331	0.0202770527263609	1.3809110653064	0.167306307249683	0.769466826685159	0.113810098767051	Braak
WDR7	IFI44L	0.0124295652323687	0.0112752466087762	1.10237635269937	0.270298087713939	0.74346164347182	0.128741432600312	Braak
WDR7	TMEM163	-0.00668772212686787	0.0115391252633408	-0.579569245869476	0.562205137385025	0.927231300107898	0.0328119165238538	Braak
WDR7	FRMD4A	-0.00458330903849452	0.00633165397504777	-0.723872317810915	0.469144126230763	0.723881175511019	0.140332717028118	Braak
WDR7	PICALM	0.0143848118211864	0.00525123951341112	2.73931740962284	0.00615669022692766	0.0591893744409174	1.22775624996383	Braak
WDR7	CD163	0.00269624994803276	0.00644974005580194	0.418040095369009	0.675917802231984	0.921578274523102	0.0354677719481496	Braak
WDR7	GPNMB	0.0197250557123806	0.00934924429778558	2.10980214914831	0.0348754012835076	0.298749174511913	0.524693286061936	Braak
WDR7	MKI67	-0.0118677572548824	0.0129624143875688	-0.915551447442063	0.359902206817721	0.849759587267532	0.0707039268638821	Braak
WDR7	ERN1	0.0191030761056324	0.0211320424287698	0.903986264935038	0.366002684506094	0.715719610000278	0.14525708338933	Braak
WDR70	AIF1	-0.0121681224705327	0.0125798358051544	-0.967271962766553	0.333408095811103	0.767054534451811	0.115173758385364	Braak
WDR70	CCL3	0.076788833017776	0.0214896187705734	3.57329898857611	0.000352511868210176	0.227450060846047	0.643113942654211	Braak
WDR70	HIF1A	0.00764829901001896	0.0100382111039319	0.761918526202662	0.446108632143335	0.764819637147936	0.116440969848714	Braak
WDR70	HIST	-0.00102707029317328	0.010352779109288	-0.0992072063289598	0.920973753264684	0.99151087344366	0.00370251872475311	Braak
WDR70	HSPA1A	-0.00815896281287426	0.0183173820573106	-0.445421883288062	0.656014900739796	0.949519146536328	0.0224962735270287	Braak
WDR70	IFI44L	0.0123130286291201	0.010612341648726	1.16025558134932	0.245944763427371	0.72664449016887	0.138678015166781	Braak
WDR70	TMEM163	-0.00155246294306977	0.00967793321975971	-0.160412652972234	0.872556023057003	0.982859764723971	0.00750844325760605	Braak
WDR70	FRMD4A	-0.0148649054874345	0.00683787529194251	-2.17390707680071	0.0297121144754662	0.143190487478079	0.844085832398279	Braak
WDR70	PICALM	0.00516714645407726	0.00523728237367214	0.986608337188872	0.323834681483267	0.632736116219072	0.198777375550344	Braak
WDR70	CD163	0.00282767287315433	0.00578336542502459	0.488932077665195	0.62488978471016	0.904800546623013	0.0434471457093842	Braak
WDR70	GPNMB	0.00520169639633839	0.00932536690446458	0.55780072244107	0.576980469329511	0.87694764152883	0.0570263355665894	Braak
WDR70	MKI67	-0.0131898627003371	0.0115888509680613	-1.13815103297887	0.255057421561506	0.806163967419054	0.0935766171241599	Braak
WDR70	ERN1	0.00274524200173215	0.0217327307092758	0.126318318597692	0.899479956262546	0.968628356758209	0.0138428210593036	Braak
WDR73	AIF1	0.0169884374268312	0.0254712880899712	0.666964205611573	0.504794997504071	0.852238826861213	0.0694386838090497	Braak
WDR73	HIST	0.0534504162158673	0.035025843715016	1.52602794241763	0.127002905777269	0.664047458069453	0.177800881413363	Braak
WDR73	HSPA1A	-0.00160624173740686	0.027233647970681	-0.0589800433322812	0.952968003549732	0.992606811848636	0.00322274874566372	Braak
WDR73	TMEM163	0.0155491786969537	0.0405487517891125	0.383468738515613	0.701372245047264	0.95283545108808	0.0209820929132802	Braak
WDR73	FRMD4A	-0.0111484907580049	0.012949830638763	-0.86089857612762	0.389293905955135	0.656326206670616	0.182880254305916	Braak
WDR73	PICALM	0.00436453679844116	0.00960475051502707	0.454414385007985	0.64953060065146	0.864943296368716	0.0630123629182682	Braak
WDR73	CD163	-0.0128220990383029	0.0285828494034566	-0.448594150195267	0.65372445447664	0.912883199126208	0.0395847856858048	Braak
WDR73	GPNMB	0.0149541352745608	0.0309426595943037	0.483285388865338	0.628893113060487	0.89320920585151	0.049046809525914	Braak
WDR73	ERN1	0.0140019463233179	0.0262525728510547	0.533355203040809	0.593787721101148	0.852512405032881	0.0692992928068649	Braak
WDR74	AIF1	-0.0304277770528097	0.0266619454404854	-1.1412436920903	0.253768526896677	0.713776243655668	0.146437910598549	Braak
WDR74	HIST	-0.0329585870139889	0.0401564308877019	-0.820754889949211	0.411785898213635	0.87567634897103	0.0576563799372734	Braak
WDR74	HSPA1A	-0.0118413162474474	0.0415603894573821	-0.284918317707055	0.77570672188079	0.971049848526337	0.012758475154571	Braak
WDR74	FRMD4A	0.024041285142799	0.0505465736477436	0.47562640566582	0.634340559848834	0.831629399665963	0.0800701659410898	Braak
WDR74	PICALM	0.00309133770144469	0.0306362426119657	0.100904596578606	0.919626194192695	0.973901923442974	0.0114847764398269	Braak
WDR74	CD163	-0.0280996133241784	0.0354469510431002	-0.792722998658245	0.427939227713905	0.822571032279634	0.0848265887031187	Braak
WDR74	GPNMB	0.00632999053795637	0.0398313971581512	0.158919620941817	0.873732201871725	0.972369080963857	0.0121688591461323	Braak
WDR74	ERN1	-0.0476621575090522	0.0337834731702745	-1.41081283350669	0.158299809372463	0.531078462090286	0.274841311054992	Braak
WDR75	AIF1	0.00352392303432081	0.0214181116378674	0.164530052597657	0.869313890549558	0.971442253248825	0.0125830106491431	Braak
WDR75	HIF1A	-0.00923211282884995	0.0395996543524352	-0.233136197267899	0.81565564785856	0.942144826812399	0.0258823321849381	Braak
WDR75	HIST	0.0492828023226972	0.0338219588078068	1.45712442625652	0.145082036926819	0.688497373193139	0.162097712356805	Braak
WDR75	HSPA1A	-0.00815786259084401	0.0274926603672013	-0.296728744395225	0.766673610009249	0.970384858012954	0.0130559888652322	Braak
WDR75	IFI44L	-0.000341893824612841	0.0439791474530682	-0.00777399846092262	0.993797309129045	0.998103797347742	0.000824292108105637	Braak
WDR75	TMEM163	-0.052575652368385	0.0396326852985868	-1.32657305383897	0.184649954413598	0.77617160417881	0.1100422497357	Braak
WDR75	FRMD4A	-0.0397209872476542	0.0104275632169728	-3.80923005894618	0.00013940020640589	0.004160724015475	2.38083109039099	Braak
WDR75	PICALM	-0.0092170696142557	0.0081333115854314	-1.13324929426847	0.257109578669447	0.566752140268209	0.246606831139834	Braak
WDR75	CD163	0.0117830037857637	0.00913705970429088	1.28958375747838	0.197195218176936	0.646020229269517	0.189753882434374	Braak
WDR75	GPNMB	0.0268129453892808	0.0323301301196963	0.829348514528422	0.406907225931445	0.784631869959069	0.105334055795746	Braak
WDR75	ERN1	-0.0169321983884114	0.0222310871782407	-0.761645089718519	0.446271855940195	0.766420240526123	0.115533034419162	Braak
WDR76	AIF1	-0.0398886516589803	0.0312238741516928	-1.27750488184752	0.201424058010632	0.671211821515768	0.17314040323142	Braak
WDR76	HSPA1A	0.00271727977063633	0.0446347298698122	0.060878149785199	0.951456251108549	0.992606811848636	0.00322274874566372	Braak
WDR76	PICALM	-0.0260273594956538	0.0322089449916659	-0.808078609913749	0.419045330330361	0.716028937418187	0.145069425866602	Braak
WDR76	CD163	-0.0368880581076887	0.0373598006854701	-0.98737298997516	0.323459820510333	0.755552182073469	0.121735535820049	Braak
WDR76	MKI67	-0.0113350916449762	0.0608825328997767	-0.186179698923429	0.852303843529786	0.973588751860801	0.0116244522728607	Braak
WDR76	ERN1	-0.0131747311868149	0.0401416324433986	-0.328206163647973	0.742755787828189	0.917406266374642	0.0374382977307053	Braak
WDR77	AIF1	-0.0262099979606641	0.0232400625200457	-1.12779378016116	0.259407020782132	0.717164767329594	0.144381054483801	Braak
WDR77	HSPA1A	-0.0275095216666878	0.0337735344084666	-0.814528954357574	0.415341991968214	0.883951571719986	0.0535715276463184	Braak
WDR77	FRMD4A	-0.0116387096286902	0.0360723245088041	-0.322649282716716	0.746960865912921	0.891822491030357	0.0497215792983557	Braak
WDR77	PICALM	0.00332646953527764	0.0223574463648177	0.148785754911271	0.881722691452216	0.959819956674597	0.0178102244144844	Braak
WDR77	CD163	0.0107342191126021	0.0248165069636306	0.432543513409581	0.665346433779124	0.918937530351105	0.0367140110795482	Braak
WDR77	GPNMB	0.0620413608438339	0.034007419283838	1.82434780851833	0.0680995069742501	0.402827569403384	0.394880814111401	Braak
WDR77	ERN1	0.016573162146994	0.0258932882798441	0.640056294429583	0.522136001655555	0.813765610986332	0.0895006669949462	Braak
WDR81	AIF1	-0.00545139157700568	0.0201024530140267	-0.271180416300534	0.786252274363398	0.950025951725728	0.0222645309876385	Braak
WDR81	HIF1A	-0.0503494666631581	0.0447598584906262	-1.12487993396365	0.260639916087936	0.621751789816777	0.206382955866742	Braak
WDR81	HIST	6.56294613754714e-05	0.043080919280612	0.00152339974335244	0.998784503334991	0.999501574743074	0.000216517302053557	Braak
WDR81	HSPA1A	-0.0255738307324393	0.0262653916729624	-0.973670259742027	0.33022028850184	0.856606330977008	0.067218720158666	Braak
WDR81	IFI44L	-0.0231001291064414	0.041762716321937	-0.553128032390637	0.580175742599806	0.895946197515269	0.0477180693822909	Braak
WDR81	TMEM163	-0.0454890493059548	0.0429395454294269	-1.0593742633051	0.289429365930933	0.832456822481874	0.0796382830398529	Braak
WDR81	FRMD4A	0.0193402145126034	0.0356011579363083	0.543246782792955	0.586959899769763	0.800319082848394	0.0967368276431513	Braak
WDR81	PICALM	0.00635160218480051	0.00918952065697531	0.691178835315999	0.489453162650992	0.771863693106576	0.112459386915965	Braak
WDR81	CD163	0.0166516559019773	0.0244363046949758	0.681431014624767	0.495598803768646	0.855011287808386	0.06802815170395	Braak
WDR81	GPNMB	0.014226055654387	0.0316486155613176	0.449500093513562	0.653070940642118	0.902676082116213	0.0444680647326376	Braak
WDR81	ERN1	-0.0265238876765094	0.0234869643850249	-1.12930250336739	0.258770245236075	0.636410427973168	0.196262712787083	Braak
WDR82	AIF1	-0.000874620848684661	0.0178130764982751	-0.0490999322194206	0.960839657424949	0.994179096180622	0.00253537266840198	Braak
WDR82	CCL3	0.00355124770402747	0.0439559532702279	0.0807910519468313	0.93560812431961	0.999664149370813	0.00014588257374824	Braak
WDR82	HIF1A	0.0130020535074004	0.0420322602051725	0.309335102227036	0.757066631744385	0.921044042620084	0.0357196021489236	Braak
WDR82	HIST	0.00375006787221427	0.0340366174624692	0.110177454512021	0.912268642096955	0.990001196614885	0.00436428047020021	Braak
WDR82	HSPA1A	-0.0350252811501447	0.0213742579593704	-1.63866653133517	0.101282727978869	0.704974564794503	0.151826551900325	Braak
WDR82	IFI44L	0.033892356747855	0.0340853690523838	0.994337385514818	0.320058640521062	0.78305190730714	0.106209448274276	Braak
WDR82	TMEM163	-0.00156546477985849	0.0366442538003584	-0.0427206073941987	0.965924252239432	0.994313701536468	0.00247657601252776	Braak
WDR82	FRMD4A	-0.011111045759159	0.0100550762882809	-1.10501854392779	0.269151553957685	0.544890733361886	0.263690577825418	Braak
WDR82	PICALM	-0.00137109496400536	0.00811319294286627	-0.168995729999363	0.865800000060458	0.954551085996778	0.0202008239253132	Braak
WDR82	CD163	0.0230252399570746	0.00935226207389687	2.46199687039784	0.0138165872360273	0.191550021546181	0.717717794830019	Braak
WDR82	GPNMB	0.030434667417931	0.0247191347511167	1.23121896151952	0.218240981448225	0.627059761117462	0.20269106732438	Braak
WDR82	MKI67	0.0187796760409016	0.0417546900156127	0.449762075443012	0.652882006194136	0.94100274216044	0.0264091110005724	Braak
WDR82	ERN1	-0.00680331021488469	0.0201794364912301	-0.337140743144209	0.736010804883827	0.914744390655414	0.0387002449896141	Braak
WDR83	AIF1	0.0211112381879804	0.0279753776064865	0.754636397940362	0.45046717814865	0.824901037782984	0.0835981500230611	Braak
WDR83	HSPA1A	0.0361108213369591	0.0276185104296801	1.30748620309924	0.19104763765458	0.793263017217931	0.100582792521553	Braak
WDR83	PICALM	0.0168358485657163	0.0234553762465712	0.717782072166819	0.472891669132188	0.75918255751385	0.119653778534539	Braak
WDR83	CD163	-0.0123788568907626	0.0273275314062307	-0.452981160528106	0.650562307465479	0.911476176919486	0.0402546779334336	Braak
WDR83	ERN1	0.0619874909124327	0.0385868963042135	1.60643889116482	0.108177511549449	0.46012387232963	0.337125233911741	Braak
WDR83OS	AIF1	0.0477891331912457	0.0274546186908973	1.74065914844013	0.081743343027535	0.510167461668932	0.292287244017617	Braak
WDR83OS	CCL3	0.0166946203263494	0.0462420368668742	0.361026923930955	0.718079320137813	0.99166136979238	0.00363660439568349	Braak
WDR83OS	HIF1A	-0.0262622228082811	0.0451452115510575	-0.581727760397789	0.560750069663833	0.834774511413121	0.0784308199343597	Braak
WDR83OS	HIST	0.0342165020846582	0.0377018550374427	0.907554868339419	0.364113448139909	0.853679937624624	0.0687049248349752	Braak
WDR83OS	HSPA1A	-0.0237648138540997	0.0438224532745897	-0.542297659722297	0.587613467554627	0.93398359635956	0.0296607512571505	Braak
WDR83OS	IFI44L	0.0329427174340053	0.0388441087742395	0.848074997046969	0.396396205109013	0.812714829878127	0.0900618154588387	Braak
WDR83OS	TMEM163	-0.0100366667742022	0.044578215670169	-0.225147342111285	0.821864652608658	0.976535734141373	0.0103118600499966	Braak
WDR83OS	FRMD4A	-0.0326141926259497	0.0504085930665942	-0.646996685324335	0.517634088744843	0.757526976596081	0.120601896715811	Braak
WDR83OS	PICALM	0.00386070626426767	0.0334144469535258	0.115540031820287	0.90801709211938	0.969560370286601	0.0134251441241414	Braak
WDR83OS	CD163	-0.00423964064372809	0.0313839070176872	-0.135089638181082	0.892541002613328	0.977310639249742	0.00996737336486947	Braak
WDR83OS	GPNMB	0.0160194711487142	0.037294571613847	0.429538950455898	0.66753105440526	0.908098754972606	0.0418669197525697	Braak
WDR83OS	MKI67	-0.0436117785305169	0.0467284920754829	-0.933301645173325	0.350664245969212	0.843656679148886	0.0738342508686398	Braak
WDR83OS	ERN1	0.0390905563993492	0.0562970665084061	0.694362225667873	0.487455076693547	0.792871145781454	0.100797386734212	Braak
WDR88	PICALM	0.0387027427115477	0.0465466182371263	0.831483449869143	0.405700573913219	0.704706807613016	0.151991533108255	Braak
WDR89	AIF1	0.000994393570776402	0.0279603423777033	0.0355644275504069	0.971629673069479	0.996675942869524	0.00144602433673812	Braak
WDR89	HIST	0.00158697098114788	0.0414484381940508	0.0382878354479388	0.96945818958208	0.996214445088814	0.00164716529698998	Braak
WDR89	HSPA1A	-0.00584392360086286	0.0280976052608438	-0.207986536454294	0.835239479840222	0.976870716471395	0.0101629089918652	Braak
WDR89	FRMD4A	-0.061826115222448	0.0366282043828489	-1.6879373767882	0.091423250787264	0.289828079245726	0.537859541326087	Braak
WDR89	PICALM	0.00933789626204741	0.0221618190059796	0.421350623770003	0.673499068896306	0.875232279985454	0.0578766732306702	Braak
WDR89	CD163	-0.0145266822583175	0.0287166679017648	-0.505862390024184	0.612953256441624	0.899050240750002	0.0462160383325906	Braak
WDR89	GPNMB	-0.0580251135954021	0.0405552515783303	-1.43076694970884	0.152497018212259	0.545238079972384	0.263413820217497	Braak
WDR89	ERN1	-0.014751114573916	0.0288715892423366	-0.510921461582907	0.609406052533973	0.860945348485811	0.0650244160310727	Braak
WDR91	AIF1	0.014002873110884	0.0265017068249341	0.528376274154137	0.597238201523618	0.895394488866558	0.0479855830173588	Braak
WDR91	CCL3	0.00900260423959237	0.0549085461498849	0.163956339601814	0.869765514553655	0.999664149370813	0.00014588257374824	Braak
WDR91	HIF1A	-0.0209446133041795	0.0190683021942187	-1.09839948469716	0.272030087308199	0.628471935041731	0.201714111341031	Braak
WDR91	HIST	-0.0188379207405123	0.0402534310896746	-0.467982982582183	0.639796759270174	0.937059246106543	0.0282329497272443	Braak
WDR91	HSPA1A	-0.044099787608551	0.0238111411666469	-1.85206527061891	0.0640164507990142	0.660637913421573	0.180036506155811	Braak
WDR91	IFI44L	0.03716909447242	0.0421452999675269	0.881927391691574	0.37781607323113	0.81043023869386	0.091284362992197	Braak
WDR91	TMEM163	-0.0432697619425349	0.0500839884133875	-0.86394401311236	0.387618647083708	0.878990689219247	0.0560157252016769	Braak
WDR91	FRMD4A	-0.00495211326147403	0.0120745211308575	-0.410129164362342	0.681711199814632	0.856907065734398	0.0670662761249716	Braak
WDR91	PICALM	0.0136839595684048	0.0107689316512409	1.27068868218029	0.203839423536322	0.50481844509066	0.296864785192717	Braak
WDR91	CD163	-0.0507967892116079	0.0276682965713586	-1.83592036758024	0.0663694349076222	0.42448020488915	0.372142557735366	Braak
WDR91	GPNMB	0.0626048021523691	0.0343594170566667	1.82205658638268	0.068446400075596	0.402960882560138	0.394737110962689	Braak
WDR91	ERN1	-0.0798113797763095	0.0268522430338414	-2.9722425674356	0.00295633014931058	0.109039204533338	0.962417325442294	Braak
WDSUB1	AIF1	0.0140238427960208	0.0250264625941178	0.560360568069935	0.575233522088095	0.883820507981159	0.0536359253809676	Braak
WDSUB1	HIF1A	0.0469365587277683	0.0160097324673293	2.93175159694584	0.00337056224104531	0.0613158844366758	1.21242700297658	Braak
WDSUB1	HIST	0.0570512577916431	0.0337249032698142	1.69166557232819	0.090709756210249	0.622316815207592	0.205988464075457	Braak
WDSUB1	HSPA1A	0.00482004524086475	0.0263421342609781	0.18297853898668	0.854814857725847	0.978664206594473	0.00936629516206184	Braak
WDSUB1	IFI44L	0.029350858200116	0.0385021064638461	0.762318244267408	0.445870087640298	0.837732046718785	0.076894870678022	Braak
WDSUB1	TMEM163	-0.00682544064524536	0.0387954296203447	-0.17593414255338	0.860345681814004	0.980209648965657	0.00868102670411159	Braak
WDSUB1	FRMD4A	-0.0113099421379799	0.0104963962981979	-1.07750715737758	0.281253754948782	0.557964497703091	0.253393433575247	Braak
WDSUB1	PICALM	0.00956213191959124	0.00816091751797981	1.17169814527893	0.241318267944896	0.551077292001561	0.25878748438662	Braak
WDSUB1	CD163	-0.0011826356981442	0.00936000048818912	-0.126349961160419	0.899454909824443	0.978607811361031	0.00939132197332913	Braak
WDSUB1	GPNMB	0.0218290805373731	0.0149312318683045	1.46197451957806	0.143748192432711	0.528073024611508	0.277306016873535	Braak
WDSUB1	ERN1	0.00973630595446346	0.0256759548037615	0.37919937267677	0.704539817377454	0.901629458840925	0.0449719070739184	Braak
WDTC1	AIF1	0.0370071834438614	0.0291441754307683	1.26979689412629	0.2041569873525	0.67368899896551	0.171540544420489	Braak
WDTC1	HIF1A	0.0528197025487299	0.0162704694370781	3.24635393914089	0.00116893412885801	0.0337094162104361	1.47224876865321	Braak
WDTC1	HIST	0.0407217863173674	0.0390298974391897	1.04334853507657	0.296786899943333	0.814580779492275	0.0890658415602643	Braak
WDTC1	HSPA1A	-0.000111744025738561	0.0320216931416873	-0.00348963514340493	0.997215679647278	0.998994457558125	0.000436921242085422	Braak
WDTC1	FRMD4A	-0.00625462743628284	0.0112846774685693	-0.554258414004613	0.57940200632608	0.79689727145956	0.0985976601769887	Braak
WDTC1	PICALM	0.0144205942475563	0.00983080755947363	1.46687788976804	0.142409276204168	0.419169936793668	0.377609872858325	Braak
WDTC1	CD163	0.0176676584295798	0.0284682109882161	0.620610070541244	0.534856212040029	0.870221957080588	0.0603699629662679	Braak
WDTC1	GPNMB	-0.00472775095969011	0.0349730975475087	-0.135182505732235	0.892467578524686	0.978831238158829	0.00929217914092474	Braak
WDTC1	ERN1	0.0397580778074314	0.0278001700663995	1.4301379348569	0.152677434418418	0.524582728176301	0.280186012604242	Braak
WEE1	MKI67	0.0213951018729726	0.0497463475615911	0.430083873926287	0.667134630115785	0.944108688127927	0.024978005768605	Braak
WEE1	ERN1	-0.100072726346607	0.0497590821805874	-2.0111449400015	0.0443101495330942	0.331474932458966	0.479549309209087	Braak
WFS1	AIF1	0.0168161530149865	0.0349230586488223	0.481520051954373	0.630146931832652	0.905313285625607	0.0432011062377539	Braak
WFS1	PICALM	-0.0135086252634593	0.0339926989604613	-0.397397843553755	0.691074105454967	0.884105720876212	0.0534957991861729	Braak
WFS1	ERN1	0.0182209522913513	0.0410851367491555	0.44349255553411	0.657409502699735	0.883058606241187	0.0540104725011052	Braak
WHAMM	AIF1	0.027294782213825	0.0221063552196088	1.2347029595188	0.216941074049608	0.682475038667847	0.165913228194984	Braak
WHAMM	HIF1A	0.0515292451854324	0.0341806928642238	1.50755414438562	0.131668676400095	0.455739401728659	0.341283422122859	Braak
WHAMM	HIST	-0.00973373156652503	0.0287782353785974	-0.338232398146416	0.735188062881012	0.955928539559145	0.0195745721957774	Braak
WHAMM	HSPA1A	0.0338062541330138	0.0246070628346764	1.37384353265331	0.169490263079986	0.770705081777282	0.113111777408755	Braak
WHAMM	IFI44L	0.0818942775599702	0.0370493265250586	2.2104120436462	0.0270765787071394	0.320857457679601	0.49368786196276	Braak
WHAMM	TMEM163	-0.0109425541903615	0.0348617363711767	-0.313884370929059	0.753608861130987	0.968411269328808	0.0139401653488104	Braak
WHAMM	FRMD4A	0.0132518803848942	0.0291835774810698	0.45408690533195	0.649766277790797	0.84034915169427	0.0755402339989364	Braak
WHAMM	PICALM	0.011982034044265	0.00848148327327318	1.41272860633031	0.15773553709308	0.441172484368935	0.355391582041872	Braak
WHAMM	CD163	0.0118981462271497	0.0193467340410466	0.614995078854461	0.538557970373711	0.872137877401986	0.0594148514649022	Braak
WHAMM	GPNMB	0.0126259534151287	0.0270555910921224	0.466667069743117	0.640738093374419	0.89686859168028	0.0472711847026641	Braak
WHAMM	MKI67	0.019236283530023	0.0456420797490167	0.421459399654928	0.673419652311829	0.945188158667033	0.0244817278540775	Braak
WHAMM	ERN1	-0.0154262554490918	0.0244726692544658	-0.630346256417319	0.528468065158172	0.816025981551424	0.0882960134706704	Braak
WIPF1	AIF1	0.000194563808964367	0.0115308634588967	0.0168733078539969	0.986537686982518	0.998714231751118	0.000558761351326167	Braak
WIPF1	CCL3	0.0215775952901833	0.0232896330909761	0.926489275545687	0.354191767910233	0.954309692115128	0.0203106653894227	Braak
WIPF1	HIF1A	0.0405385548311105	0.0135562515164927	2.99039559584674	0.00278616355901039	0.0551255475101087	1.25864708406491	Braak
WIPF1	HIST	0.0120597694392298	0.00997144884285373	1.20943000654039	0.2264976863842	0.765864104220538	0.115848285227715	Braak
WIPF1	HSPA1A	0.00238713200704854	0.0154530245864315	0.154476684722585	0.877233893443725	0.980826718758659	0.00840771202284856	Braak
WIPF1	IFI44L	0.0199790567911689	0.0108096151005235	1.84826717745032	0.0645637014891793	0.465428908833237	0.332146645207353	Braak
WIPF1	TMEM163	-0.0166938807478751	0.0131286566846592	-1.27156046112333	0.203529332563666	0.787038740274134	0.104003889911332	Braak
WIPF1	FRMD4A	-0.0115039310228359	0.00633153933032449	-1.81692483022867	0.0692286240983906	0.244767389325552	0.611246444285361	Braak
WIPF1	PICALM	0.0264392957086636	0.00545125623654244	4.85012895402495	1.23381233983482e-06	0.000107147934437887	3.97001619672551	Braak
WIPF1	CD163	0.0177255212030903	0.0060015597909406	2.95348573046745	0.00314207134619632	0.0829023439804105	1.08143319003638	Braak
WIPF1	GPNMB	0.022591658516537	0.00964553884776665	2.34218729229087	0.0191710917151082	0.217695701982338	0.662150145252797	Braak
WIPF1	MKI67	-0.0210553011262847	0.0129207218508353	-1.62957622409646	0.103191092812157	0.666305130213925	0.176326842870208	Braak
WIPF1	ERN1	0.0319748473907984	0.0169550871023771	1.88585568435773	0.0593144047077244	0.367219280409786	0.435074524759036	Braak
WIPF2	AIF1	0.0161300817377419	0.0203062424500163	0.794341039581595	0.426996918508613	0.813768918045417	0.0894989020707789	Braak
WIPF2	CCL3	-0.0312432776319114	0.048553297165586	-0.643484159795768	0.51990998981415	0.975631647723225	0.0107141204035749	Braak
WIPF2	HIF1A	-0.0138121435385042	0.0133570812300033	-1.03406899311795	0.301103910534168	0.653529336051742	0.184734912751476	Braak
WIPF2	HIST	-0.00716416663799483	0.0331195837529224	-0.216312097743761	0.828744479655258	0.977435186907351	0.00991203076248795	Braak
WIPF2	HSPA1A	-0.026256257408937	0.0238986316399873	-1.09865107778828	0.271920289253099	0.832573061571914	0.0795776450946108	Braak
WIPF2	IFI44L	-0.01133856852401	0.0319722749111349	-0.35463752753049	0.722861158260909	0.9415835728783	0.0261411269175317	Braak
WIPF2	TMEM163	-0.0148942186316706	0.0170372891700234	-0.874212938633249	0.382002301114975	0.878990689219247	0.0560157252016769	Braak
WIPF2	FRMD4A	-0.0280534259524052	0.00966146415135345	-2.90364126108932	0.00368850532060057	0.0369773574670908	1.43206412828952	Braak
WIPF2	PICALM	-0.00617585935884612	0.00736394380935671	-0.838661934247652	0.40165904498303	0.701772994962632	0.153803347953565	Braak
WIPF2	CD163	0.0143674118266518	0.00877800129729975	1.63675207374045	0.101682283465425	0.514352513995873	0.288739133127193	Braak
WIPF2	GPNMB	0.00864960680307931	0.0124262099908244	0.696077630224035	0.486380214828701	0.832993046619558	0.079358623836142	Braak
WIPF2	MKI67	0.0312542335475001	0.0404824869689517	0.772043317681317	0.440088771925326	0.880898555985008	0.055074101931433	Braak
WIPF2	ERN1	-0.00608870619563392	0.0174236684492169	-0.349450301661793	0.726751275305788	0.91178194944914	0.0401090097785292	Braak
WIPF3	AIF1	0.109856828585642	0.0869760466062976	1.26306992410124	0.206564051524883	0.674665705962852	0.170911364973831	Braak
WIPF3	HSPA1A	-0.00199986715355936	0.079286493334634	-0.025223301844348	0.979876850683305	0.994994308611079	0.00217940342098013	Braak
WIPF3	IFI44L	0.0730895640526396	0.0345946491414718	2.11274187964	0.0346228666707396	0.355651988349339	0.44897475894214	Braak
WIPF3	FRMD4A	0.0584367081948335	0.0242877118737516	2.40601949243262	0.0161274041837608	0.0947996652020051	1.02319319642964	Braak
WIPF3	PICALM	0.055296234704503	0.0216404572191888	2.55522488015971	0.0106119213818088	0.086283524750182	1.06407212193427	Braak
WIPF3	CD163	0.11727711133734	0.0913633901940635	1.28363353295268	0.199270210938838	0.646389290194247	0.189505847852395	Braak
WIPF3	GPNMB	0.0772981405929408	0.0305342713086082	2.53152072344196	0.011356910618146	0.170940696401557	0.767154531085097	Braak
WIPF3	ERN1	0.00953727848010487	0.0635775446537503	0.150010173120806	0.880756589093861	0.962850941135574	0.0164409407600806	Braak
WIPI1	AIF1	0.0478457032445356	0.0267276589640227	1.79011949041027	0.0734347041472534	0.490050492932794	0.309759169619816	Braak
WIPI1	HIF1A	0.0575655249117548	0.0204914232418543	2.80924971547001	0.00496571132165039	0.0775790637628332	1.11025546584306	Braak
WIPI1	HIST	0.0454933700941372	0.0326586569334992	1.39299574341874	0.163621077860397	0.711013874813781	0.148121924310644	Braak
WIPI1	HSPA1A	0.0426492408183866	0.0305772319597804	1.39480384864415	0.163074998019245	0.769466826685159	0.113810098767051	Braak
WIPI1	IFI44L	0.016510737431873	0.0397345016038265	0.415526476121271	0.677756537391826	0.930970140836121	0.0310642479961673	Braak
WIPI1	TMEM163	-0.00847282640838248	0.0450911931742532	-0.187904240538492	0.850951718483332	0.979650394778648	0.00892888217192109	Braak
WIPI1	FRMD4A	-0.0134300104961136	0.0118252937801249	-1.13570205914764	0.256081278519422	0.531301470099419	0.274658982405372	Braak
WIPI1	PICALM	0.0351189466490644	0.00982049991042879	3.57608543041379	0.000348777715298754	0.00771569733128275	2.11262481704836	Braak
WIPI1	CD163	0.0799675389556932	0.0315407215201059	2.53537443348331	0.0112327190479758	0.175445577756937	0.755857574042841	Braak
WIPI1	GPNMB	0.119774703252189	0.0355027852364968	3.37367061356812	0.000741730649085235	0.0344957405650649	1.46223452705109	Braak
WIPI1	ERN1	0.0411997683159972	0.0324446970703221	1.26984598520673	0.204139496767077	0.583092616590949	0.234262457797117	Braak
WIPI2	AIF1	0.0416473652083919	0.0235101785811679	1.77146103185078	0.0764840672493887	0.497718709095149	0.303016033951436	Braak
WIPI2	CCL3	-0.0112784626207878	0.0451300883223898	-0.249910049814645	0.802656911153755	0.994973710572208	0.00218839413292474	Braak
WIPI2	HIF1A	0.00312154722195749	0.0189075433170771	0.16509533626921	0.868868943760007	0.962131667529297	0.0167654907807575	Braak
WIPI2	HIST	0.0180238850752945	0.027713110658579	0.650373943847222	0.515450703917175	0.89963660046454	0.0459328842096829	Braak
WIPI2	HSPA1A	-0.00755836310927904	0.0259521664674005	-0.291242086427481	0.770866176652143	0.971015160680772	0.0127739893004394	Braak
WIPI2	IFI44L	0.0375110958009078	0.0336970038690313	1.11318786520904	0.265627753231184	0.742730405424702	0.129168796849345	Braak
WIPI2	TMEM163	0.0298696739763783	0.0425459906889634	0.702056139548928	0.482644153666681	0.91107305576195	0.0404467970750976	Braak
WIPI2	FRMD4A	0.00763905523187373	0.0106579708265708	0.716745744211389	0.473530994687361	0.727942773171961	0.137902761171198	Braak
WIPI2	PICALM	0.0245224527145582	0.00843546589669834	2.90706559837511	0.00364836680966493	0.0410900733504385	1.38626308347256	Braak
WIPI2	CD163	0.0170962899586285	0.0113159929411852	1.51080776097037	0.130837436793234	0.574178245351234	0.240953266215855	Braak
WIPI2	GPNMB	0.0241691064654364	0.0331420429107337	0.729258197225036	0.465843737874035	0.822121897306367	0.0850637841599233	Braak
WIPI2	MKI67	0.0204442644474157	0.0436989897000195	0.467842954442642	0.639896900428389	0.937816528532972	0.0278821173133062	Braak
WIPI2	ERN1	-0.0215739154626341	0.0277148831636036	-0.778423467827062	0.436319408272478	0.761245806580097	0.118475086719187	Braak
WIZ	AIF1	-0.0107703166311334	0.0285236682870298	-0.377592269085208	0.705733508635757	0.926040835013263	0.0333698620978591	Braak
WIZ	HSPA1A	-0.0133315995224289	0.0413450113488617	-0.322447596154691	0.747113631512404	0.967822700490812	0.0142041956369048	Braak
WIZ	PICALM	0.00526240947274501	0.0290532229722879	0.181129972318889	0.856265559176198	0.952013377517511	0.0213569489461798	Braak
WIZ	CD163	0.0168928236074559	0.0292166061373068	0.578192536397492	0.563134137202224	0.88288052201528	0.0540980644182333	Braak
WIZ	ERN1	0.0538944472366223	0.0351577212426116	1.5329334590463	0.125292250833797	0.489229771424072	0.310487122421159	Braak
WLS	AIF1	-0.0106440455558416	0.0389059183473035	-0.273584225947962	0.784404157531472	0.950025951725728	0.0222645309876385	Braak
WLS	HIF1A	-0.0238172034254125	0.0212832286986642	-1.11905969543556	0.263114672879673	0.623656335974906	0.205054661125989	Braak
WLS	HIST	-0.0310200551785231	0.0483834847883017	-0.641128999166741	0.521438874602861	0.900836984447633	0.0453537918846051	Braak
WLS	HSPA1A	-0.0072536726642809	0.0374701232046423	-0.193585503433365	0.846500450048959	0.977781279111013	0.00975828212292605	Braak
WLS	IFI44L	-0.0491010541501163	0.0576872456272851	-0.851159621441386	0.39468068955723	0.812714829878127	0.0900618154588387	Braak
WLS	TMEM163	-0.0736183835008298	0.0524882551057156	-1.40256869565499	0.160745492177786	0.766928543528684	0.115245098367653	Braak
WLS	FRMD4A	-0.089446703691237	0.0150484965895931	-5.94389633268049	2.78325658034083e-09	9.80916427836643e-07	6.00836799208536	Braak
WLS	PICALM	-0.0234317581703211	0.0121241594827945	-1.93265011100963	0.053279314839876	0.237244543041487	0.624803768170325	Braak
WLS	CD163	-0.0344683487726048	0.0181740250383446	-1.89657209670843	0.0578844362051751	0.394747985048694	0.403680078126424	Braak
WLS	GPNMB	-0.02044958973881	0.0370085588878702	-0.552563794790519	0.580562139382387	0.87820898247034	0.0564021251713349	Braak
WLS	MKI67	-0.018884164668073	0.0452099137709141	-0.417699639149105	0.676166736174908	0.945188158667033	0.0244817278540775	Braak
WLS	ERN1	-0.0195473498769359	0.0360409776702669	-0.542364584439729	0.587567372047246	0.848091008090673	0.0715575413861543	Braak
WNK1	AIF1	0.0180257480203697	0.0121381228770459	1.4850523596575	0.137529954586118	0.602405198984077	0.220111288666	Braak
WNK1	CCL3	-0.00777214697169041	0.0213021238031709	-0.364853150019412	0.715221027849793	0.99166136979238	0.00363660439568349	Braak
WNK1	HIF1A	0.025958956533874	0.0111033658552367	2.33793580003768	0.0193905787835464	0.173242702319247	0.761345050564544	Braak
WNK1	HIST	-0.000451140820929421	0.0106825249835654	-0.0422316654183802	0.966314019716981	0.996075592637564	0.00170770151644854	Braak
WNK1	HSPA1A	0.00358401232077289	0.0151907015861437	0.235934614372391	0.813483407956282	0.974611057407261	0.0111686656576626	Braak
WNK1	IFI44L	0.00294403381998274	0.011069732672141	0.2659534703482	0.79027504407812	0.960513188084602	0.0174966677902633	Braak
WNK1	TMEM163	0.00759022752379752	0.0122810931244582	0.61804168789188	0.536547859000278	0.926328180115377	0.0332351239412263	Braak
WNK1	FRMD4A	-0.00328767952463439	0.00570743573555853	-0.576034435946681	0.564591905850911	0.787978992566716	0.103485360599236	Braak
WNK1	PICALM	0.0225682509150776	0.00506961570818528	4.45166896548776	8.52054492392943e-06	0.000466322323232554	3.33131379401439	Braak
WNK1	CD163	0.011629334993926	0.0063619641654216	1.82794726464093	0.0675574665776848	0.426419326768351	0.370163119838347	Braak
WNK1	GPNMB	0.0209215811741596	0.00969755770590699	2.1574072368155	0.0309739478560822	0.279911486958413	0.552979278667499	Braak
WNK1	MKI67	0.0139051126711544	0.011574037890641	1.20140549067999	0.229593947298401	0.793396945846887	0.100509475659696	Braak
WNK1	ERN1	0.00431029008646646	0.0192960651486041	0.223376634213855	0.823242388112761	0.94503107361199	0.0245539111983021	Braak
WNK3	AIF1	0.0281341727766427	0.0301496071705609	0.933152217124536	0.350741381760562	0.779289811929939	0.108301001486381	Braak
WNK3	HSPA1A	0.00706493219526845	0.0314149245407648	0.224890949080614	0.822064110547259	0.975179440436977	0.0109154634590901	Braak
WNK3	FRMD4A	0.0696140741007774	0.0389762244864736	1.78606509527203	0.0740887189068866	0.256322302799497	0.591213603876825	Braak
WNK3	PICALM	0.0457395577946817	0.0256300369229756	1.78460756541787	0.0743249934237075	0.288407323078404	0.539993716448573	Braak
WNK3	CD163	0.044674576125206	0.034557532861937	1.29275941959422	0.196094279627044	0.645355054593481	0.190201284085098	Braak
WNK3	GPNMB	-0.0264403724723083	0.0448597728648803	-0.58940049812441	0.555592642455972	0.867821520096709	0.0615695845094472	Braak
WNK3	ERN1	0.0105538935644478	0.0319217513453349	0.330617623396474	0.740933332629131	0.916951507528378	0.0376536311453585	Braak
WNT2B	AIF1	0.0502551108580718	0.0372487742741224	1.34917488796364	0.177280798734385	0.641906321950426	0.192528347053431	Braak
WNT2B	HIF1A	0.0601607926030854	0.0195160932547668	3.08262477626721	0.00205183691029	0.046238780270457	1.33499363066012	Braak
WNT2B	HIST	0.0410206944590137	0.019802604962642	2.07147971372453	0.0383139883145979	0.493280274964175	0.306906250533171	Braak
WNT2B	HSPA1A	0.0266307279741486	0.0417301943868581	0.638164484144729	0.523366613779852	0.917089710483405	0.0375881792021031	Braak
WNT2B	IFI44L	0.0983288877518454	0.0193053918278459	5.09333810101782	3.51813486113527e-07	0.000383547062560967	3.41618133899919	Braak
WNT2B	TMEM163	0.0154166192422941	0.0227533576239915	0.677553594377584	0.498054777862118	0.91609885471787	0.0380576598015452	Braak
WNT2B	FRMD4A	0.0108509775986913	0.0119724300419729	0.906330424203773	0.364760986741163	0.637231154854281	0.195702999269938	Braak
WNT2B	PICALM	0.0691318423627416	0.0103152224324458	6.70192454069555	2.05692256370867e-11	1.02924487140242e-08	7.9874812883598	Braak
WNT2B	CD163	0.0450209491518122	0.013929974578177	3.23194768943389	0.00122949561374097	0.0482472833849795	1.31652713504822	Braak
WNT2B	GPNMB	0.114255409614998	0.0176370372384091	6.47815208816239	9.2852737862635e-11	1.75747019589502e-07	6.75511203124019	Braak
WNT2B	ERN1	0.0692863779602547	0.0359033012069677	1.92980521654116	0.0536309769061194	0.35432109021226	0.450602996438469	Braak
WNT5A	AIF1	0.0100484721766698	0.029321095645891	0.342704525711611	0.731820757667422	0.932210592785295	0.030485966451637	Braak
WNT5A	CCL3	-0.0216514963177854	0.0686095240185969	-0.315575667190414	0.752324609319371	0.994021810268928	0.00260408645225633	Braak
WNT5A	HIF1A	0.104615226253331	0.0250298469021109	4.1796191028443	2.91997759546239e-05	0.0038828911374079	2.41084478537097	Braak
WNT5A	HIST	0.0685945662514918	0.0381608168003311	1.79751305142129	0.0722542080404272	0.585992358030841	0.232108047611051	Braak
WNT5A	HSPA1A	0.0656104598927923	0.0333185782169063	1.96918546360723	0.0489317975312806	0.621240467165913	0.206740262385782	Braak
WNT5A	IFI44L	0.0263317366974014	0.0197124555616734	1.33579181015874	0.181617330609847	0.666036316866374	0.17650208947136	Braak
WNT5A	TMEM163	0.0237023706248423	0.0210918804058533	1.12376754318523	0.261111653999351	0.814973333315931	0.0888566015461749	Braak
WNT5A	FRMD4A	0.019260028158408	0.0143183347633353	1.3451304552347	0.178583109688107	0.431942628004657	0.364573933730583	Braak
WNT5A	PICALM	0.0375217793534663	0.0118599761025054	3.16373144677247	0.00155760449092749	0.022987792121722	1.63850273883942	Braak
WNT5A	CD163	0.0655936936049832	0.0226207297195455	2.89971607539729	0.00373500813348193	0.0900778914692087	1.04538178827875	Braak
WNT5A	GPNMB	0.0387676711998325	0.0199407009457216	1.94414786648462	0.0518776224505416	0.359017805825457	0.444884011644587	Braak
WNT5A	MKI67	0.020435647032279	0.0218774013368018	0.934098466160262	0.350253103090054	0.843656679148886	0.0738342508686398	Braak
WNT5A	ERN1	0.0633477569714422	0.0279106650818214	2.26966132070788	0.023228139944249	0.255696666578035	0.592274933671755	Braak
WNT5B	AIF1	-0.0265291679597899	0.0479543799470687	-0.553216786226251	0.580114973864455	0.886076537821416	0.0525287628557817	Braak
WNT5B	HIF1A	-0.0214828868386917	0.0519470211827195	-0.413553777475082	0.67920093048874	0.885268046622889	0.0529252111738036	Braak
WNT5B	HIST	0.0128129746809807	0.0429077245565775	0.298616969634119	0.765232316028362	0.963818216869874	0.0160048694735975	Braak
WNT5B	HSPA1A	0.0450491190650465	0.0297837152012103	1.51254196330805	0.130396045749548	0.740362111892661	0.130555814415315	Braak
WNT5B	IFI44L	-0.0318051879628185	0.0683931913834178	-0.465034418185226	0.641906809150084	0.915399856164875	0.0383891601486212	Braak
WNT5B	TMEM163	-0.0343580955534809	0.057116329936032	-0.601545925516584	0.547476432751037	0.926542535385659	0.0331346384505911	Braak
WNT5B	FRMD4A	0.0310122154570548	0.0482008397392845	0.643395750464059	0.519967340149192	0.759824349663808	0.119286792967161	Braak
WNT5B	PICALM	0.0474649399796515	0.0407583849467029	1.16454418009247	0.244203550036252	0.554097032703796	0.256414175564367	Braak
WNT5B	CD163	-0.0361487037996951	0.0507976672767168	-0.711621334947872	0.476699291941935	0.846865939511656	0.0721853338704635	Braak
WNT5B	GPNMB	-0.0397305414524747	0.0479132071188195	-0.829218994962021	0.406980498392453	0.784631869959069	0.105334055795746	Braak
WNT5B	MKI67	-0.0280089216944474	0.0819989541873656	-0.341576572189539	0.732669570537877	0.948683659266368	0.0228785799205987	Braak
WNT5B	ERN1	-0.0331685300975912	0.031924811708021	-1.03895773610022	0.298824392674611	0.669222588333489	0.174429408679414	Braak
WNT6	AIF1	0.00306789820779431	0.0474780144701208	0.064617238990165	0.9484787586655	0.991456892823827	0.00372616357236755	Braak
WNT6	PICALM	0.0313661018051694	0.0444037754774093	0.706383668233958	0.479949574458799	0.764022137314507	0.116894057688381	Braak
WNT6	ERN1	0.0857104665288084	0.0578926421312972	1.48050707954254	0.138737972813045	0.507304873411838	0.294730965623256	Braak
WRAP53	AIF1	-0.0241823162901625	0.0368189399031634	-0.656790129041298	0.511315872077268	0.854262985444846	0.0684084108737369	Braak
WRAP53	PICALM	0.0140225175104424	0.0347797117625089	0.403180958088275	0.686815106867509	0.882344192885864	0.0543619682561867	Braak
WRAP53	ERN1	-0.0702243290408134	0.0406585140446234	-1.72717401732245	0.084136415686927	0.413949738055457	0.383052387889543	Braak
WRAP73	AIF1	-0.00798268145746585	0.0223377488009225	-0.357362844779425	0.720820188324677	0.929140845630883	0.0319184476383424	Braak
WRAP73	HSPA1A	-0.0387438374374163	0.0328412923771041	-1.17972937826366	0.238107865461718	0.814440642920364	0.089140561928218	Braak
WRAP73	FRMD4A	0.00200141740872359	0.0340322769002769	0.0588093889394542	0.953103930113704	0.984463511940531	0.00680037587583456	Braak
WRAP73	PICALM	0.0344415585773778	0.0194561140643135	1.7702177558956	0.0766908725512076	0.294453103188491	0.530983864368472	Braak
WRAP73	CD163	0.0543025767928313	0.0291187750704286	1.86486473629098	0.0622003664282163	0.408576690557635	0.38872641364815	Braak
WRAP73	ERN1	0.00393901654897281	0.0358298380075314	0.109936766896485	0.912459523489317	0.972533407019075	0.0120954715088344	Braak
WRN	AIF1	-0.0216279853585047	0.0258366952214418	-0.837103397827588	0.402534450654782	0.804018093423484	0.0947341778864229	Braak
WRN	CCL3	-0.0517754943211036	0.0484208721155619	-1.06928049948245	0.284943294860653	0.931714753605235	0.0307170274491263	Braak
WRN	HIF1A	0.0285372198715722	0.0140053225137481	2.03759819479767	0.0415901327307981	0.258479303409391	0.587574225393791	Braak
WRN	HIST	-0.0194114632631048	0.0154741565640097	-1.25444402625812	0.209680658659682	0.755689502412466	0.121656610700056	Braak
WRN	HSPA1A	-0.0300005366341389	0.0206755853350539	-1.45101268708825	0.146776327434243	0.762532376286377	0.117741711923459	Braak
WRN	IFI44L	0.0106218422385507	0.016234062138714	0.654293555598779	0.512922696968328	0.86843688822217	0.061261737484907	Braak
WRN	TMEM163	-0.0179708984452133	0.0178736529598543	-1.00544071687961	0.314684682089332	0.845876981876919	0.0726927929619087	Braak
WRN	FRMD4A	-0.0103577268296978	0.0094959657728575	-1.09075022777604	0.275382802695795	0.552127875006707	0.257960326295839	Braak
WRN	PICALM	0.00304944737248547	0.00723065478069325	0.421738758795107	0.673215710656897	0.875098796857522	0.0579429132543633	Braak
WRN	CD163	0.00909324998766878	0.00850361177729395	1.06933973772759	0.284916610865621	0.726097025957748	0.139005342078756	Braak
WRN	GPNMB	0.0174644624592201	0.0132629194402462	1.31678870085151	0.187909461330305	0.589033426593509	0.229860059078441	Braak
WRN	MKI67	-0.0043027418733348	0.0189481553645562	-0.22707972309449	0.820361750846391	0.966925849560724	0.0146068292896498	Braak
WRN	ERN1	-0.0234796892551332	0.0200491932380358	-1.17110394300501	0.241556999146516	0.619948675824584	0.207644263290146	Braak
WRNIP1	AIF1	0.00200115006390766	0.0208781622626217	0.0958489563753573	0.923640534751749	0.985121093106583	0.00651038185201914	Braak
WRNIP1	HIF1A	0.0153693509295757	0.0416367041024862	0.36912986416372	0.712030929980953	0.898960666290812	0.0462593102540518	Braak
WRNIP1	HIST	0.000607028792354453	0.0363969017119289	0.0166780347722702	0.986693470437243	0.997515638452472	0.00108028697918344	Braak
WRNIP1	HSPA1A	0.0177169592078834	0.0275684484293326	0.642653475885596	0.520448975615462	0.916976222051027	0.0376419257977192	Braak
WRNIP1	IFI44L	0.0160636030234446	0.0514318729128783	0.312327786519753	0.754791424924176	0.949075511153888	0.0226992324906992	Braak
WRNIP1	TMEM163	-0.0475562695847357	0.0415662744750281	-1.14410709608594	0.25257922517186	0.813695221898304	0.0895382342185848	Braak
WRNIP1	FRMD4A	-0.0333424193897925	0.0326465206224859	-1.02131616950406	0.307104668050577	0.582224972504956	0.234909170954044	Braak
WRNIP1	PICALM	0.0192434992655068	0.0186785572942618	1.03024548215073	0.302894784066008	0.612315965941826	0.213024416327728	Braak
WRNIP1	CD163	-0.014977849922365	0.0265306686365672	-0.564548527876943	0.572380883791228	0.88629188766646	0.0524232258257865	Braak
WRNIP1	GPNMB	-0.0114812877847894	0.0297148998230024	-0.386381507364252	0.699214143775492	0.919922680519476	0.0362486735619128	Braak
WRNIP1	ERN1	-0.0120772332037768	0.0259758413534099	-0.464940982640832	0.641973720840741	0.875486642463202	0.0577504756785107	Braak
WSB1	AIF1	-0.0492139143461322	0.0153768875121696	-3.20051208719471	0.00137183615336728	0.0985879265442303	1.00617626717107	Braak
WSB1	CCL3	-0.028345030084554	0.026090717619867	-1.08640285397786	0.277300799458469	0.930166079975026	0.0314395017931854	Braak
WSB1	HIF1A	-0.050423887493507	0.0156362822141341	-3.22480029478665	0.00126060571516573	0.0349909877636779	1.45604379760684	Braak
WSB1	HIST	-0.0339387479560107	0.0116982164711571	-2.90118994119227	0.00371748469175103	0.206020474633846	0.686089616627778	Braak
WSB1	HSPA1A	-0.0330474363463945	0.021259039071692	-1.55451223524019	0.120062280455502	0.727583896792279	0.138116921499216	Braak
WSB1	IFI44L	-0.0223639715047021	0.0115686993532521	-1.93314484384239	0.0532183571368165	0.425981299196457	0.370609466235441	Braak
WSB1	TMEM163	-0.0338742090987626	0.0132646469284655	-2.55372112664903	0.0106578580012101	0.364871333174182	0.437860256485521	Braak
WSB1	FRMD4A	-0.0253825647050385	0.00859886947387421	-2.95184905203619	0.00315877305883488	0.033210135427906	1.47872935338468	Braak
WSB1	PICALM	-0.00772449816800059	0.00670947864935246	-1.15128142910867	0.249616474652891	0.559845977310628	0.25193143800213	Braak
WSB1	CD163	-0.0204775281183156	0.00786608617955849	-2.60326770529547	0.00923398195540001	0.157198358251764	0.803551993957698	Braak
WSB1	GPNMB	-0.00111493433843671	0.00981182978393259	-0.113631642923777	0.909529802380625	0.98376458403981	0.00710881628872172	Braak
WSB1	MKI67	-0.0178241947748662	0.0145097166409056	-1.22843162385518	0.219284982593081	0.789447867005448	0.102676544337663	Braak
WSB1	ERN1	-0.0433083370047334	0.0266918822218007	-1.62252840188846	0.104690256858165	0.453794814132978	0.343140471444253	Braak
WSB2	AIF1	-0.00234996901979958	0.0268174325413675	-0.0876284117122179	0.930172019754843	0.986905618171189	0.00572437870562106	Braak
WSB2	HSPA1A	-0.0511007534811454	0.0248344608414227	-2.05765503859507	0.0396232592573611	0.586510378616004	0.231724298406457	Braak
WSB2	FRMD4A	-0.0689186279626743	0.0374772958086831	-1.83894345831394	0.0659235028765942	0.237292667123059	0.624715682251257	Braak
WSB2	PICALM	-0.049809752762862	0.0200937179458447	-2.47887189902367	0.0131798631713694	0.0989949980019652	1.00438674878655	Braak
WSB2	CD163	-0.00228025224368368	0.0247659617819429	-0.0920720246506329	0.92664081511377	0.984884260909061	0.00661480280377623	Braak
WSB2	GPNMB	-0.0515681803623411	0.0351198153276914	-1.46834998650122	0.142009179439928	0.527035047813577	0.278160503258179	Braak
WSB2	ERN1	-0.063188728330948	0.0259792116850377	-2.43228043625899	0.0150040852883354	0.21540335392684	0.666747538825505	Braak
WTAP	AIF1	-0.00414632405383907	0.0156500987013304	-0.264939163194325	0.791056328129087	0.951071959067106	0.0217866226593474	Braak
WTAP	CCL3	-0.00601265781024434	0.0279594104270072	-0.215049520659293	0.829728709738927	0.995430413830907	0.00198909419562165	Braak
WTAP	HIF1A	-0.0252065830012435	0.0151875177419658	-1.65969076905788	0.0969766773367576	0.399792819763216	0.39816501003085	Braak
WTAP	HIST	0.0153139334505961	0.0313197977823024	0.488953777959874	0.62487442109758	0.93254499056928	0.0303302065062605	Braak
WTAP	HSPA1A	-0.0108022373141781	0.0259908963157808	-0.41561619048972	0.677690877397861	0.953970807118429	0.020464915129618	Braak
WTAP	IFI44L	-0.028902799185205	0.0320789409124402	-0.90098981958586	0.367593732551703	0.807737198707742	0.092729916101582	Braak
WTAP	TMEM163	-0.0124752127427248	0.0142462825474832	-0.875681968341189	0.381202950631456	0.878990689219247	0.0560157252016769	Braak
WTAP	FRMD4A	-0.015947709847828	0.0090957174767106	-1.75332071259489	0.0795469721320974	0.267485192790299	0.572700254268751	Braak
WTAP	PICALM	0.0109230502617445	0.00665637294751086	1.64099132483692	0.10079921601028	0.342671679662251	0.465121786654583	Braak
WTAP	CD163	0.0128423306269612	0.00805971333631569	1.59339793998576	0.111070947564486	0.533520770432939	0.272848668444156	Braak
WTAP	GPNMB	0.0114367125573968	0.0118021408930789	0.969037114622455	0.332526671586005	0.724894739584694	0.139725051824023	Braak
WTAP	MKI67	0.00139002201622165	0.0159571671935951	0.0871095727304015	0.93058441637389	0.986142763737864	0.00606020776124378	Braak
WTAP	ERN1	-0.0783941639580427	0.0318730730505013	-2.45957344099927	0.013910223431834	0.209261347712599	0.679310982006921	Braak
WWC2	AIF1	0.00186009836820901	0.01464119390871	0.127045538759134	0.898904355823727	0.978196148646627	0.00957405141538116	Braak
WWC2	CCL3	-0.00318090869806275	0.023725192080157	-0.134073043004915	0.893344815726932	0.999664149370813	0.00014588257374824	Braak
WWC2	HIF1A	0.0217105255091848	0.0129390242185432	1.67791057057231	0.09336455864637	0.392254626260061	0.406431925631737	Braak
WWC2	HIST	-0.00280283127345154	0.0129143405545088	-0.217032473444645	0.828183037882262	0.977435186907351	0.00991203076248795	Braak
WWC2	HSPA1A	-0.00436120033398139	0.0172812368660028	-0.252366214744799	0.800758011871626	0.972438821824326	0.0121377115239588	Braak
WWC2	IFI44L	0.00691622597668056	0.0129629039049959	0.533539863241219	0.593659924123489	0.900381084395148	0.0455736374266265	Braak
WWC2	TMEM163	-0.0118707942751509	0.0141826557976099	-0.836993750997708	0.402596080610867	0.88025244743732	0.0553927587519047	Braak
WWC2	FRMD4A	-0.00656827332584106	0.00720715869448753	-0.911354058412072	0.362108851751134	0.635611596425875	0.196808187899798	Braak
WWC2	PICALM	0.00490502061786418	0.00621474823440305	0.789254919565591	0.4299630289804	0.725325334488047	0.139467153041209	Braak
WWC2	CD163	0.00382140450566245	0.00721158559382927	0.529897961542925	0.59618267958148	0.894129197668677	0.0485997230602613	Braak
WWC2	GPNMB	-0.00515406504994875	0.0128364943781669	-0.40151655881337	0.688039849286137	0.915749811717111	0.0382231619565961	Braak
WWC2	MKI67	-0.0185940795318692	0.015443673310101	-1.20399332195843	0.228592159680844	0.792431383355868	0.101038333047195	Braak
WWC2	ERN1	-0.00497702919436117	0.0187201265014742	-0.265865147544235	0.790343067568792	0.934598680369149	0.0293748365246325	Braak
WWC3	AIF1	0.0570355245759962	0.0245117664308025	2.32686308989641	0.0199725532404535	0.309328922106818	0.509579471771255	Braak
WWC3	HSPA1A	-0.00930465227129272	0.0312206557224085	-0.298028726687323	0.765681238592867	0.970384858012954	0.0130559888652322	Braak
WWC3	FRMD4A	0.0104241147949769	0.0378942108926555	0.275084625050136	0.783251223513865	0.911052345303145	0.0404566695437778	Braak
WWC3	PICALM	0.0434615577853089	0.0217211243762826	2.00088895180605	0.0454043584551888	0.215886424727205	0.66577466591693	Braak
WWC3	CD163	-0.0128537473561577	0.0279936912416284	-0.45916586152252	0.646115063714979	0.91092499270437	0.0405173821880466	Braak
WWC3	GPNMB	0.0125372455374273	0.0330063926199783	0.379842949872648	0.704061998157984	0.920786136576022	0.0358412280987885	Braak
WWC3	ERN1	0.026292385758869	0.0262807271240403	1.00044361918807	0.317095869769568	0.683728122977161	0.165116556413247	Braak
WWOX	AIF1	-0.0352659590273263	0.0152109475907392	-2.31845904516804	0.0204243862877457	0.310832739285953	0.507473244239192	Braak
WWOX	CCL3	-0.00381426206839406	0.0292238140648747	-0.130518968534589	0.89615584778719	0.999664149370813	0.00014588257374824	Braak
WWOX	HIF1A	0.0156404873110214	0.0115253645481737	1.35704924956147	0.174765562389544	0.521016415924614	0.283148592951607	Braak
WWOX	HIST	-0.00125548684591472	0.012251525847987	-0.102475957810676	0.918378895259566	0.99151087344366	0.00370251872475311	Braak
WWOX	HSPA1A	-0.00625008739809674	0.0220366728851777	-0.283622098066386	0.776700000438273	0.971049848526337	0.012758475154571	Braak
WWOX	IFI44L	-0.00142531983776525	0.0138281223761797	-0.103073996526131	0.917904242844667	0.98699947683861	0.00568307752911223	Braak
WWOX	TMEM163	-0.00807572701392089	0.0132625984417528	-0.608909864035179	0.542584185650793	0.926542535385659	0.0331346384505911	Braak
WWOX	FRMD4A	-0.0290348359443407	0.00762539965752422	-3.80764776252627	0.000140294911685766	0.004160724015475	2.38083109039099	Braak
WWOX	PICALM	0.00432839957643209	0.00604395779829246	0.716153176591496	0.473896771636294	0.759561688020949	0.119436949017577	Braak
WWOX	CD163	0.00468955644490808	0.0070349081909287	0.666612316413045	0.505019799883163	0.858471295766677	0.0662742215264172	Braak
WWOX	GPNMB	0.0249909314776481	0.0106017287038473	2.35725061221185	0.0184108170745434	0.21378573017081	0.670021286568308	Braak
WWOX	MKI67	0.00395940648257767	0.0154934341590344	0.255553832800128	0.79829537087185	0.961000721589034	0.0172762862315397	Braak
WWOX	ERN1	0.0344486961184656	0.0260726887294977	1.32125598843558	0.186416023531774	0.564969332577511	0.247975125727171	Braak
WWP1	AIF1	0.0201539177739565	0.0195491634209954	1.03093505025957	0.30257127861219	0.748077384604721	0.126053474370183	Braak
WWP1	CCL3	0.0267781367063141	0.0291904067800455	0.917360861329946	0.35895357482699	0.954961019929155	0.0200143553012506	Braak
WWP1	HIF1A	0.00826410346332596	0.0119760437691902	0.69005287744408	0.490160935270523	0.793303206305365	0.10056079041581	Braak
WWP1	HIST	0.00382017475625406	0.0134953324724115	0.283073778587051	0.77712028151482	0.967681143658366	0.0142677215777108	Braak
WWP1	HSPA1A	-0.0208303170508587	0.0202462475083103	-1.02884828619766	0.303550972421723	0.850546935351298	0.0703017159119055	Braak
WWP1	IFI44L	0.0178965983007118	0.0138304606769118	1.29399871188586	0.195665865741901	0.683905565065147	0.165003862318657	Braak
WWP1	TMEM163	-0.00688186307743858	0.0144654451039017	-0.475744992843835	0.634256062633921	0.939488758252082	0.02710841221944	Braak
WWP1	FRMD4A	0.000111395802721513	0.00798335521717093	0.0139535069768558	0.988867073479412	0.997356787062848	0.00114945258718881	Braak
WWP1	PICALM	0.0148637330647568	0.00674835011227924	2.20257289818305	0.0276248658599374	0.158450922738112	0.800105227354693	Braak
WWP1	CD163	-0.032913938489926	0.0142928905623154	-2.30281889771876	0.0212890348039353	0.238092035078106	0.623255132858396	Braak
WWP1	GPNMB	0.00608530127584118	0.0123073195183695	0.494445704993557	0.620991442346356	0.89100340733542	0.0501206351503961	Braak
WWP1	MKI67	-0.0146025654352938	0.0166913932438758	-0.874855994459991	0.381652265495411	0.857465003917485	0.0667835959681934	Braak
WWP1	ERN1	0.0086590837211099	0.0190206215465504	0.455247148465573	0.648931444201884	0.878313989230841	0.056350200024397	Braak
WWP2	AIF1	-0.030580129118442	0.0253197348314482	-1.2077586642203	0.227140105509777	0.69176445795672	0.160041755287543	Braak
WWP2	CCL3	-0.00821158794543384	0.0276287952850089	-0.297211219697638	0.766305256615615	0.994021810268928	0.00260408645225633	Braak
WWP2	HIF1A	0.0226199924192924	0.0112629923699167	2.00834659887634	0.0446064733034611	0.2649573715665	0.576823993167509	Braak
WWP2	HIST	-0.00328593712952575	0.0127000076294606	-0.258735051615501	0.795839672917119	0.97048755329732	0.0130100301560464	Braak
WWP2	HSPA1A	-0.0350035331205567	0.0176176816577773	-1.9868410498327	0.0469400139948852	0.613748558824398	0.212009514657727	Braak
WWP2	IFI44L	0.00176743942725351	0.0133214340508547	0.13267636355863	0.894449336727227	0.983062373825977	0.0074189259633344	Braak
WWP2	TMEM163	0.00393220924748174	0.0145752719078164	0.269786338968604	0.787324633185934	0.973822096657165	0.0115203752538751	Braak
WWP2	FRMD4A	-0.0341747074354643	0.00801608546133962	-4.26326635366898	2.01460138309919e-05	0.00111851772680836	2.95135712860441	Braak
WWP2	PICALM	0.0047507391499913	0.00622313473545945	0.763399693553406	0.445225062640273	0.737572908438277	0.132195043597379	Braak
WWP2	CD163	0.00682959047547123	0.0070164670411342	0.973366002495643	0.330371429538746	0.759386897234631	0.119536900622334	Braak
WWP2	GPNMB	-0.00054925087192178	0.0116587812031569	-0.0471104879962115	0.962425168407933	0.992732919980904	0.00316757625789004	Braak
WWP2	MKI67	-0.0242153014868139	0.0148796374146326	-1.62741206738012	0.103649610301415	0.666305130213925	0.176326842870208	Braak
WWP2	ERN1	-0.0259011470571883	0.0184608807916915	-1.40302878012436	0.160608256927567	0.532749466909861	0.273476976185739	Braak
WWTR1	PICALM	0.0104357917286361	0.0392167345013651	0.266105576135433	0.790157900652944	0.92574191326359	0.0335100730028937	Braak
WWTR1	ERN1	0.140852431086863	0.0430240197975029	3.27380918263334	0.00106108238160867	0.069411745765539	1.15856703257782	Braak
XAB2	AIF1	0.00618524152007046	0.0271002412328894	0.228235662808932	0.819463038080215	0.959449919889227	0.0179776890716865	Braak
XAB2	HSPA1A	0.0448930394263196	0.037963539448378	1.18253039834087	0.236995311171452	0.814440642920364	0.089140561928218	Braak
XAB2	PICALM	-0.00940885611348092	0.0276348578616407	-0.340470581053399	0.733502173781159	0.90368250379371	0.0439841260178765	Braak
XAB2	CD163	-0.00500200597285554	0.0295984489724984	-0.168995543567272	0.865800146702705	0.97158307190006	0.0125200606067572	Braak
XAB2	ERN1	-0.0108437475559291	0.0356026705955871	-0.304576802091729	0.76068849029044	0.924331331653101	0.0341723256246214	Braak
XAF1	AIF1	0.0442314770627939	0.0348392484670541	1.26958757748812	0.204231576691065	0.67368899896551	0.171540544420489	Braak
XAF1	CCL3	0.0178752249688267	0.0430087774779661	0.41561806721859	0.677689503886982	0.99166136979238	0.00363660439568349	Braak
XAF1	HIF1A	0.0110095509634001	0.0228242794522828	0.482361381283343	0.62954925011174	0.863980176134204	0.0634962222135775	Braak
XAF1	HIST	-0.00216113915708714	0.0223200164678855	-0.0968251596138663	0.922865243323936	0.991561885473315	0.00368017537613371	Braak
XAF1	HSPA1A	0.0354200245540624	0.0424022563347792	0.835333484954434	0.403529969015839	0.882996271321075	0.0540411303387406	Braak
XAF1	IFI44L	-0.0151333134818739	0.0205660548050617	-0.735839402613537	0.461828438705685	0.841202723845758	0.0750993297217279	Braak
XAF1	TMEM163	0.01400536109904	0.0245459244608521	0.570577861973664	0.568285828565363	0.928425585294875	0.0322528998842845	Braak
XAF1	FRMD4A	-0.0188646344388438	0.0154929713132197	-1.21762533844926	0.223366380988763	0.490983404579756	0.308933186942694	Braak
XAF1	PICALM	-0.0225528831780144	0.0135017299260938	-1.67036989344811	0.0948462024395705	0.330123847378273	0.481323102114075	Braak
XAF1	CD163	-0.0111467119611937	0.014526108202502	-0.767357079115921	0.442869240111309	0.830013503733019	0.0809148419022047	Braak
XAF1	GPNMB	0.0241428678341428	0.0207552011590462	1.16322013210747	0.244740200412968	0.651518901258445	0.186072980422355	Braak
XAF1	MKI67	-0.0787200733302001	0.0282924698477559	-2.78236837412214	0.00539637499919902	0.360352736133719	0.443272176023675	Braak
XAF1	ERN1	0.072062890128449	0.038813556679959	1.85664227379754	0.0633620653464542	0.374153845369417	0.426949786952675	Braak
XBP1	AIF1	-0.0511744387519908	0.032653312840053	-1.56720511032558	0.117066756350025	0.572320726801744	0.24236052567535	Braak
XBP1	CCL3	-0.00958963815295283	0.0460173954241261	-0.208391588975615	0.834923223199273	0.996129303608263	0.00168428386674597	Braak
XBP1	HIF1A	0.0171417353982135	0.0529504122356436	0.323731859195508	0.746141048507963	0.916100583098468	0.0380568404298752	Braak
XBP1	HIST	-0.038595304267496	0.0353740046816515	-1.09106403458796	0.275244706983572	0.806897306951179	0.0931817340045093	Braak
XBP1	HSPA1A	-0.0456648748991476	0.0324125472005222	-1.40886412340996	0.158875349803689	0.767467979487767	0.114939735227803	Braak
XBP1	IFI44L	0.00840406204780768	0.0417568640428455	0.201261810254346	0.840493862531757	0.972450368918596	0.0121325545830417	Braak
XBP1	TMEM163	-0.054828415632287	0.0262247613126061	-2.09071171244297	0.036553914429812	0.569168717311928	0.244758977653383	Braak
XBP1	FRMD4A	-0.0673704258740477	0.0486018925816637	-1.3861687744124	0.165695373876202	0.41483459750414	0.382125030299994	Braak
XBP1	PICALM	-0.00614409993157731	0.0337222300198435	-0.182197319927	0.855427876182024	0.951501653744121	0.0215904525568639	Braak
XBP1	CD163	-0.0139031611618697	0.015057007419387	-0.923368155080296	0.355815381190342	0.781795043646155	0.106907087196108	Braak
XBP1	GPNMB	-0.0410575943855298	0.0463469026382334	-0.885875690680131	0.37568451689236	0.762801123172695	0.117588676156519	Braak
XBP1	MKI67	-0.0596595477798093	0.0516436498016842	-1.15521555910372	0.248002164720385	0.802168339046144	0.0957344832779602	Braak
XBP1	ERN1	-0.0607110854044505	0.0354938668799479	-1.71046692685797	0.0871795642069182	0.418700047504291	0.378096989835184	Braak
XIAP	AIF1	0.0109794204508012	0.0179677789670748	0.61106163822031	0.541158775037119	0.868129079752076	0.0614156959568683	Braak
XIAP	CCL3	-0.0138575001281622	0.0418456147892205	-0.331157761642731	0.740525323143846	0.992434447243309	0.00329816984516406	Braak
XIAP	HIF1A	-0.00319062874567101	0.0126097070930621	-0.253029568579471	0.80024536407501	0.938193053614316	0.027707786895298	Braak
XIAP	HIST	-0.0230868735418443	0.0270896196645153	-0.852240593546826	0.394080570472342	0.869599898150726	0.0606805197871947	Braak
XIAP	HSPA1A	-0.00481206933588898	0.0201233431530743	-0.239128722264711	0.811005770596894	0.97434721403359	0.0112862522921755	Braak
XIAP	IFI44L	0.000811982051453706	0.0311542714679375	0.0260632655874928	0.979206876916926	0.99583806642608	0.00181127661165865	Braak
XIAP	TMEM163	-0.0186108688756886	0.0160399526363589	-1.16028203434354	0.245933996640035	0.809540938039886	0.0917611843222524	Braak
XIAP	FRMD4A	-0.00552580741718605	0.00921783099092915	-0.599469378709997	0.54885992392024	0.778896803798576	0.108520078283332	Braak
XIAP	PICALM	-0.00153156180915671	0.00680148966723163	-0.225180347848723	0.821838977020153	0.939704458164066	0.0270087127514824	Braak
XIAP	CD163	0.00125515642629906	0.00810891727043137	0.154787178662669	0.8769890993286	0.974272077454909	0.0113197441103758	Braak
XIAP	GPNMB	0.0125558313056836	0.0121760852894599	1.0311878577717	0.30245273354951	0.70522625368135	0.151671528453391	Braak
XIAP	MKI67	0.0274651253888065	0.0398473319131508	0.68925883039467	0.490660400882503	0.895816393847581	0.0477809940319941	Braak
XIAP	ERN1	0.0338785599410703	0.0249206064844602	1.35945968900059	0.174000967910921	0.548728671965688	0.260642346617922	Braak
XKR4	PICALM	0.00728519475759088	0.0131033764630041	0.555978436409868	0.578225596069682	0.823640309543204	0.0842624068527053	Braak
XKR6	AIF1	-0.016947056719668	0.0184988948196562	-0.916111848025686	0.359608234178936	0.782806633174647	0.1063455029694	Braak
XKR6	CCL3	0.0278869763088807	0.0306709251127432	0.909231665049913	0.363227852909436	0.955986482524679	0.0195482485256208	Braak
XKR6	HIF1A	0.00674460451852042	0.0145150238079084	0.464663689689967	0.642172314846899	0.869230456425455	0.0608650651106206	Braak
XKR6	HIST	-0.0290244178861198	0.0148048263197963	-1.96047000209045	0.0499408808617353	0.538221782521389	0.269038729765484	Braak
XKR6	HSPA1A	0.0091020351301088	0.0201442315940786	0.45184325287366	0.651381907670259	0.948730736037081	0.0228570293496731	Braak
XKR6	IFI44L	0.00173528070328948	0.0150102590374068	0.115606312920052	0.907964559470842	0.985330442698698	0.00641809907181958	Braak
XKR6	TMEM163	0.0163548283279819	0.0165340334042997	0.989161442224304	0.322584160010498	0.849666426524111	0.0707515419957088	Braak
XKR6	FRMD4A	-0.0104305551257711	0.00930980223597777	-1.12038417802928	0.262550084335779	0.537839520754567	0.269347288734107	Braak
XKR6	PICALM	0.00598801958338745	0.00724616427663139	0.82637093982241	0.408593703001565	0.707673252604788	0.150167218787378	Braak
XKR6	CD163	-0.00195402824525016	0.00902635923033197	-0.216480221470014	0.828613440631331	0.962176398123165	0.0167453004064204	Braak
XKR6	GPNMB	-0.028586048455877	0.0153478148310881	-1.86254843249568	0.062525825295684	0.389634049539611	0.409343097786709	Braak
XKR6	MKI67	-0.00463064743921161	0.0169440697040051	-0.273290155204983	0.784630182405706	0.957301658490082	0.0189511886868825	Braak
XKR6	ERN1	0.000247883605070873	0.0189686155950459	0.0130680915446256	0.989573468283417	0.996037464910988	0.00172432573483693	Braak
XKR8	AIF1	0.0172231994518799	0.0314769069615979	0.547169373181819	0.584262375212799	0.88983815804195	0.0506889747716812	Braak
XKR8	HSPA1A	0.0233923893938243	0.0409351469703124	0.571449991636509	0.567694649899708	0.929396433566866	0.0317989984002987	Braak
XKR8	PICALM	0.0740085709266506	0.0293665828612689	2.52016284210783	0.0117300553557872	0.0917975730810603	1.03716880040481	Braak
XKR8	ERN1	0.0156931409766343	0.0424320493959543	0.369841692777879	0.71150044803207	0.904315140901369	0.0436801977280107	Braak
XKR9	PICALM	-0.0987117473222059	0.0917430302321755	-1.0759590899973	0.281945553037661	0.593486352427833	0.226589263454851	Braak
XPA	AIF1	-0.00776310009173575	0.0206512605627967	-0.375914103070347	0.706980755488451	0.926198097874175	0.0332961152484068	Braak
XPA	CCL3	0.0707567983725052	0.0447280399887011	1.5819338023839	0.113664683308838	0.876442803812384	0.0572764204705536	Braak
XPA	HIF1A	0.0413185509895817	0.0157741921325531	2.619376678208	0.00880906171216778	0.110127061043091	0.958105950622889	Braak
XPA	HIST	-0.0612013310646901	0.0312598725089047	-1.95782407772956	0.0502506590969946	0.538221782521389	0.269038729765484	Braak
XPA	HSPA1A	0.00800780421849085	0.0232202195303393	0.344863415611896	0.73019705535237	0.965152597933956	0.0154040159812814	Braak
XPA	IFI44L	0.0179008921738327	0.0345184001491747	0.518589856322198	0.60404678423254	0.902416014311743	0.0445932062845916	Braak
XPA	TMEM163	-0.0388242789606338	0.0437390914465617	-0.88763341159172	0.374737975108668	0.87851985175402	0.0562484203840339	Braak
XPA	FRMD4A	-0.0200651456257394	0.00955832459514777	-2.09923249895964	0.0357964104682404	0.160845733511949	0.793590454418784	Braak
XPA	PICALM	0.00719965395617564	0.00809521827784258	0.889371195324259	0.373803620238564	0.67921985845873	0.167989625041831	Braak
XPA	CD163	0.00775785807530252	0.0095399122894024	0.813200146915448	0.416103315210854	0.816982775078251	0.0877870998535405	Braak
XPA	GPNMB	0.0404488126733604	0.0302230574869807	1.33834284273802	0.180784701886555	0.579475435217236	0.236964969667121	Braak
XPA	MKI67	0.00768424503932724	0.0447264290871076	0.171805467062029	0.86359046734338	0.976646796423697	0.0102624701587212	Braak
XPA	ERN1	-0.0057438487620162	0.026695575996913	-0.215161072481838	0.829641739779797	0.945995524343119	0.0241109183103472	Braak
XPC	AIF1	0.0230736332562612	0.0253887540674754	0.908813138090141	0.363448770356861	0.785527986125266	0.10483833767269	Braak
XPC	CCL3	0.064776860604607	0.0452555906117075	1.43135598782461	0.152328215425195	0.914316089864227	0.0389036375789662	Braak
XPC	HIF1A	0.0301789773362365	0.0455540222706183	0.662487653822426	0.507658744657094	0.803875021309682	0.0948114658965933	Braak
XPC	HIST	-0.0248379387997479	0.0334140331362531	-0.743338545768052	0.457276740349383	0.884129623707306	0.0534840576861759	Braak
XPC	HSPA1A	0.00719145716569351	0.0265923056642072	0.270433758415055	0.786826571821708	0.972339560028182	0.0121820444420628	Braak
XPC	IFI44L	0.0537903859561013	0.038793655093598	1.3865768983696	0.165570816709856	0.642086745896509	0.192406294798376	Braak
XPC	TMEM163	0.0314714090018592	0.0362631491403805	0.867861996210761	0.385469885891826	0.878990689219247	0.0560157252016769	Braak
XPC	FRMD4A	-0.0104445542410437	0.010870376773497	-0.960827251775535	0.336639033804631	0.610059469711679	0.214627827106066	Braak
XPC	PICALM	0.0110468063188829	0.00849821374103189	1.29989744380582	0.193636121335608	0.490988598176641	0.308928593022578	Braak
XPC	CD163	0.0180612947423172	0.00993210005147161	1.81847692318012	0.0689912706839942	0.430254651720182	0.366274425578007	Braak
XPC	GPNMB	-0.00368125804516424	0.028271550080165	-0.130210690065663	0.896399737138327	0.979454814529409	0.00901559463931946	Braak
XPC	MKI67	0.0189675573007785	0.0473669004920132	0.400439064067043	0.688833156814577	0.946045611096969	0.0240879247290649	Braak
XPC	ERN1	-0.00651627997830917	0.0214742128722978	-0.303446744104662	0.761549427217545	0.924588081395892	0.0340517092294946	Braak
XPNPEP1	AIF1	-0.0216742116507496	0.0254653713623313	-0.851124899863441	0.394699974958713	0.80121432522184	0.09625129438947	Braak
XPNPEP1	HIF1A	-0.047629022413847	0.041873809885367	-1.13744181731338	0.255353634316765	0.617095627966243	0.209647530488647	Braak
XPNPEP1	HIST	-0.0197065525594188	0.0329587990759706	-0.597914763641564	0.549896808328173	0.915293533065647	0.0384396061005397	Braak
XPNPEP1	HSPA1A	0.00468513810041549	0.0231006717018013	0.20281393376324	0.839280466702505	0.976870716471395	0.0101629089918652	Braak
XPNPEP1	IFI44L	0.0116736308145125	0.0374545723376375	0.311674385420277	0.755287996420784	0.949075511153888	0.0226992324906992	Braak
XPNPEP1	TMEM163	0.0107940982299186	0.037803165621254	0.285534241710432	0.775234874681764	0.972922939467098	0.0119215567404407	Braak
XPNPEP1	FRMD4A	-0.0124828938638231	0.0114051759766921	-1.09449375347942	0.273738485495682	0.549762527059554	0.259824865885581	Braak
XPNPEP1	PICALM	0.00854608126173799	0.00865493740905656	0.98742265343194	0.323435483437839	0.632426509111428	0.198989934249755	Braak
XPNPEP1	CD163	0.00703429462339595	0.0229850732958605	0.306037511077365	0.759576085375976	0.946505431671884	0.0238768894251098	Braak
XPNPEP1	GPNMB	-0.0214313628172574	0.0286897757860196	-0.747003496196745	0.455061450432625	0.814869971907617	0.0889116857241309	Braak
XPNPEP1	ERN1	0.00841259871983864	0.022108045915907	0.380522039434778	0.703557939680473	0.901457631103542	0.0450546804893849	Braak
XPO1	AIF1	0.0146958365007161	0.0139363938834164	1.05449348114389	0.291657043612469	0.740731551907212	0.130339155919012	Braak
XPO1	CCL3	-0.0170059161709519	0.0245929516447361	-0.691495531590324	0.489254187831006	0.970449092743953	0.0130272416463176	Braak
XPO1	HIF1A	0.00724623009229132	0.0142561382102306	0.508288428846124	0.611251083658682	0.85823537597936	0.0663935880601819	Braak
XPO1	HIST	0.000548811593443815	0.0118371669798826	0.0463634241517861	0.963020588445439	0.996075592637564	0.00170770151644854	Braak
XPO1	HSPA1A	0.0153571595619771	0.0192705644842295	0.79692318170259	0.425495646654532	0.887184006156801	0.0519862960974625	Braak
XPO1	IFI44L	0.00486794147541449	0.0124764167546397	0.39017143873494	0.696409779873723	0.933292990951081	0.0299819957195815	Braak
XPO1	TMEM163	-0.00735862380634827	0.0154415245912969	-0.476547750375357	0.633684197228736	0.939197515302514	0.0272430650443258	Braak
XPO1	FRMD4A	0.00760138286596934	0.00776581233469265	0.978826494687652	0.327665716233961	0.603241983268267	0.219508440899473	Braak
XPO1	PICALM	0.0174574619528505	0.00683251979156267	2.55505472145259	0.0106171105350195	0.086283524750182	1.06407212193427	Braak
XPO1	CD163	0.0228407645447088	0.00742061368591258	3.07801558085015	0.00208384019519526	0.0651974461071057	1.18576941597536	Braak
XPO1	GPNMB	-0.0152504395067171	0.0146144665383648	-1.04351667347438	0.296709062679634	0.701397475468236	0.154035801602773	Braak
XPO1	MKI67	0.00985321536114554	0.0144302572203576	0.682816335889361	0.494722905806884	0.897235624163216	0.047093491363744	Braak
XPO1	ERN1	0.0239665798995499	0.0203005326661632	1.18058872117662	0.237766146376724	0.616040233706573	0.210390923052868	Braak
XPO4	AIF1	-0.0497593586234274	0.0277507648299468	-1.79308062060078	0.0729600338885225	0.489154591411676	0.310553865647721	Braak
XPO4	CCL3	-0.0241547767708648	0.0267214626082905	-0.903946656099978	0.366023687881689	0.955986482524679	0.0195482485256208	Braak
XPO4	HIF1A	0.00419109908256732	0.0119530247287272	0.350630838443316	0.725865317869026	0.90712485907532	0.0423329313794001	Braak
XPO4	HIST	-0.0107133461023512	0.0124031628723143	-0.863759205022209	0.387720182410168	0.868032236191949	0.0614641460904228	Braak
XPO4	HSPA1A	0.0212273481977126	0.017546806005264	1.20975567811854	0.226372658014161	0.810493553937452	0.0912504348568321	Braak
XPO4	IFI44L	-0.0180415949457952	0.0140790239356375	-1.28145211118843	0.200034910371882	0.685349023530566	0.164088201660904	Braak
XPO4	TMEM163	-0.00719517565660464	0.0137785023479184	-0.522203028668907	0.601528977508662	0.933252022831694	0.030001060063656	Braak
XPO4	FRMD4A	-0.0216773606371063	0.00867745505095982	-2.49812422073088	0.0124852434849399	0.0796265804004111	1.09894193484665	Braak
XPO4	PICALM	-0.00378814443889585	0.00598588763808602	-0.632845898207855	0.52683428061985	0.792665323704666	0.100910140233643	Braak
XPO4	CD163	1.37484447088291e-05	0.00731494250701025	0.00187950140355215	0.998500375731009	0.999471679598451	0.000229507267095066	Braak
XPO4	GPNMB	0.0236604705815601	0.0114334374218264	2.06941007403358	0.0385076219726739	0.310480517524083	0.507965646364195	Braak
XPO4	MKI67	-0.00377958932243221	0.0163873300075375	-0.23064094765247	0.817593753489907	0.966813866707269	0.0146571292705299	Braak
XPO4	ERN1	0.0121982244740475	0.0225118180935072	0.541858699434218	0.587915850188299	0.848129016209997	0.0715380784435451	Braak
XPO5	AIF1	-0.0253029803487657	0.0262500609472949	-0.963920822872344	0.335085623295192	0.767054534451811	0.115173758385364	Braak
XPO5	HIST	-0.00933181765352069	0.0362925343475141	-0.257127748758606	0.797080157099807	0.970500439216752	0.0130042637280977	Braak
XPO5	HSPA1A	-0.076758606256664	0.0329305608199967	-2.33092314085502	0.0197574128232534	0.486433815753605	0.312976241538134	Braak
XPO5	TMEM163	-0.0317976954217727	0.0410630717369336	-0.774362318179249	0.43871656061817	0.893842474421499	0.0487390119842346	Braak
XPO5	FRMD4A	0.0132552791224318	0.0389260223552882	0.340524880796894	0.733461288963083	0.884508894710822	0.0532977954231047	Braak
XPO5	PICALM	0.00289321316005117	0.00963392263786246	0.30031517470158	0.763936759409427	0.914642363479246	0.0387486872772385	Braak
XPO5	CD163	-0.017214155166121	0.0258903882575114	-0.664885941257632	0.506123448429408	0.859250092741476	0.0658804123160102	Braak
XPO5	GPNMB	0.0372445992956741	0.0362718564069444	1.02681811699452	0.304506116820314	0.706749175489453	0.150734689496511	Braak
XPO5	ERN1	-0.00443599346552927	0.029511734843965	-0.150312866694667	0.880517782166775	0.962850941135574	0.0164409407600806	Braak
XPO6	AIF1	0.00297269574370688	0.0226596635327056	0.131188873983776	0.895625897165049	0.976817218443564	0.0101866936484321	Braak
XPO6	CCL3	0.0284301518172933	0.025387353759556	1.11985487288497	0.262775611332818	0.930166079975026	0.0314395017931854	Braak
XPO6	HIF1A	0.00614142842039094	0.0127569467675581	0.481418362269026	0.630219188761535	0.864110362064369	0.0634307869485275	Braak
XPO6	HIST	-0.0165744444566577	0.0139447408344309	-1.18858031522062	0.234604857790975	0.773530398968603	0.111522614291825	Braak
XPO6	HSPA1A	-0.00933951334404835	0.0230590336818422	-0.405026224121556	0.685458234758458	0.954341249858105	0.0202963040902074	Braak
XPO6	IFI44L	-0.0253161430453092	0.0142016949187437	-1.78261420134413	0.0746491264792035	0.493825714123954	0.306426299557221	Braak
XPO6	TMEM163	0.000917015129145354	0.0148893167815485	0.0615887983713101	0.950890297612806	0.991991840456545	0.00349190008299018	Braak
XPO6	FRMD4A	-0.0261388411450862	0.0083644917052888	-3.12497663528781	0.00177819183175113	0.0231364734962676	1.63570283630154	Braak
XPO6	PICALM	0.00413868228394895	0.00619493498712774	0.668075176341411	0.504085606548087	0.779064598043348	0.108426530247039	Braak
XPO6	CD163	0.00261424628045158	0.00754832517460121	0.346334613305752	0.729091258669318	0.938742038295729	0.0274537333314707	Braak
XPO6	GPNMB	-0.00592907903607227	0.0117660872292999	-0.503912551430665	0.614322830036629	0.889446608775658	0.0508801163940456	Braak
XPO6	MKI67	-0.00587697866840877	0.0159483083055152	-0.368501696595394	0.712499180314028	0.948683659266368	0.0228785799205987	Braak
XPO6	ERN1	0.046897003280394	0.0194183180479447	2.41509090357894	0.0157312830428339	0.220888188965446	0.655827505515021	Braak
XPO7	AIF1	-0.0140752870708468	0.0237457393930555	-0.592750001920901	0.553348472815797	0.874219812998934	0.0583793550431182	Braak
XPO7	HIF1A	0.0269996890458896	0.0147592429813431	1.82934104953888	0.0673485327925494	0.32632741983549	0.486346432853455	Braak
XPO7	HIST	0.0495766241244133	0.0355536991797234	1.3944153567201	0.163192213395285	0.711013874813781	0.148121924310644	Braak
XPO7	HSPA1A	0.00433766253130386	0.0221626528882862	0.19571946342202	0.844829749425596	0.977781279111013	0.00975828212292605	Braak
XPO7	IFI44L	0.0474491711430021	0.035158691166259	1.34957160147469	0.177153438576533	0.656913873252165	0.182491566244223	Braak
XPO7	TMEM163	-0.00930499226190378	0.0412273006150864	-0.225699769887403	0.821434937071459	0.976535734141373	0.0103118600499966	Braak
XPO7	FRMD4A	-0.0234727693344514	0.00919427927309301	-2.55297545759179	0.0106807021931634	0.0717297199484525	1.14430086476026	Braak
XPO7	PICALM	0.0133973024434199	0.00741117657721295	1.80771599540786	0.0706507137989826	0.279727844988587	0.553264300439384	Braak
XPO7	CD163	-0.00522820448808496	0.00895783458698191	-0.583646018166368	0.559458492728231	0.88111100170355	0.0549693760480674	Braak
XPO7	GPNMB	0.00357396650445436	0.0159131306020329	0.224592293863144	0.822296460356568	0.95823462962345	0.0185281382340662	Braak
XPO7	MKI67	0.0759411871537565	0.0430422338069242	1.76434121645285	0.077674548624366	0.618778145782871	0.208465033262117	Braak
XPO7	ERN1	0.0486794616895264	0.023205318485947	2.09777175516924	0.0359253127216681	0.303635207280808	0.517647872298075	Braak
XPOT	AIF1	-0.0104910213509275	0.0305129831560557	-0.343821556131441	0.730980487997391	0.932210592785295	0.030485966451637	Braak
XPOT	HIF1A	0.000433684897110447	0.0566814273808042	0.00765126986299782	0.993895229470011	0.998863212253919	0.000493981474489217	Braak
XPOT	HIST	-0.00160356067548297	0.0407302001438108	-0.0393703117053461	0.968595149377796	0.996075592637564	0.00170770151644854	Braak
XPOT	HSPA1A	-0.0364439516643406	0.0350152489593079	-1.04080230035471	0.297967312227425	0.846649523361482	0.0722963317826611	Braak
XPOT	IFI44L	0.0541220889446614	0.0379187507980185	1.42731729831906	0.153488456719861	0.627734275715499	0.202224157237932	Braak
XPOT	TMEM163	-0.0536974738011294	0.0497324308416628	-1.07972751165312	0.280263538999952	0.827532982652451	0.0822146877051167	Braak
XPOT	FRMD4A	0.0157288068690906	0.0348075544283495	0.451879114387882	0.651356071277349	0.841283032787475	0.0750578699588456	Braak
XPOT	PICALM	0.0012375740140991	0.00971924957111523	0.127332260072533	0.898677428263986	0.965770343239718	0.0151261349939605	Braak
XPOT	CD163	0.0157207028141843	0.0309787793622536	0.507466825285549	0.611827307833147	0.89875669101298	0.0463578633860303	Braak
XPOT	GPNMB	0.0513176990000152	0.0326338714191299	1.57252868778336	0.115827991408774	0.487674341897854	0.311870093424861	Braak
XPOT	MKI67	-0.0205051924082375	0.0446702236641239	-0.459034916915043	0.646209092076323	0.939407066190624	0.0271461773909491	Braak
XPOT	ERN1	-0.00455817363161449	0.0296515549440497	-0.153724607030404	0.877826881793467	0.961738207007172	0.016943130379204	Braak
XPR1	AIF1	0.0194052450612336	0.0157286632821883	1.23375042831572	0.217295916456532	0.682475038667847	0.165913228194984	Braak
XPR1	CCL3	0.00182628814476003	0.02920869209663	0.0625255022963093	0.950144353772387	0.999664149370813	0.00014588257374824	Braak
XPR1	HIF1A	0.0379085862008404	0.0122692684901483	3.08971852977865	0.00200346261065731	0.045823196830954	1.33891461576617	Braak
XPR1	HIST	-0.00222596138827068	0.0117805805144918	-0.188951757133905	0.850130627812849	0.980966015858003	0.00834603786061502	Braak
XPR1	HSPA1A	0.0104718933166074	0.0188548247338066	0.555395951139834	0.578623861385778	0.931189857296036	0.0309617630897547	Braak
XPR1	IFI44L	0.0123918238481105	0.0128343693794585	0.965518716326156	0.334285066105422	0.789080687337073	0.102878585797451	Braak
XPR1	TMEM163	-0.0143917093550234	0.0131646825808966	-1.09320595210608	0.274303384291263	0.822910152873789	0.0846475794185944	Braak
XPR1	FRMD4A	0.0147218699970703	0.00814378148067223	1.8077437406701	0.0706463934762536	0.247697528182577	0.60607832729395	Braak
XPR1	PICALM	0.0315597231491109	0.00637645279254762	4.94941688990403	7.44361544334639e-07	6.98370634631106e-05	4.15591403030734	Braak
XPR1	CD163	0.0198657334037967	0.00698572279520658	2.84376205386049	0.00445843296384061	0.100459997926658	0.998006835139651	Braak
XPR1	GPNMB	0.0448686215405274	0.0102513557311892	4.37684758163421	1.2040811144433e-05	0.00205138160281556	2.68795354363867	Braak
XPR1	MKI67	-0.0159966895990646	0.0161084287487859	-0.993063311669688	0.320679101832931	0.833141631015213	0.0792811638514636	Braak
XPR1	ERN1	-0.0260956501644099	0.0242778391221299	-1.0748753228463	0.282430551599016	0.655946177609649	0.183131794353138	Braak
XRCC1	AIF1	-0.0103577594569714	0.0211278182611528	-0.490242737273822	0.623962142150631	0.903164802181058	0.044232995924101	Braak
XRCC1	HSPA1A	0.0160342463807426	0.0307531043212231	0.5213862709033	0.60209771351017	0.938458084962486	0.0275851198204852	Braak
XRCC1	FRMD4A	-0.0601084652578118	0.0363401401783295	-1.65405155188851	0.0981170386968782	0.30257701220245	0.519164069878121	Braak
XRCC1	PICALM	-0.00134787915586081	0.0193692973956854	-0.0695884382549186	0.944521239567358	0.98287078484589	0.00750357384339231	Braak
XRCC1	CD163	-0.0205234880930379	0.0236667510225443	-0.867186546792494	0.385839806250629	0.802666366648247	0.0954649344632383	Braak
XRCC1	GPNMB	0.0285462152149168	0.0308853853053204	0.924262881382908	0.355349463517418	0.743728419244667	0.128585622996415	Braak
XRCC1	ERN1	-0.0333358251143514	0.0224662605276362	-1.4838172589223	0.137857407144618	0.506551414738303	0.295376467373994	Braak
XRCC3	AIF1	-0.0652925662530455	0.0358941117308874	-1.81903279129931	0.0689064274598073	0.479803974286294	0.318936159028758	Braak
XRCC3	HSPA1A	-0.105650320166689	0.040518894308027	-2.60743344484006	0.00912238027319428	0.423085010833461	0.373572360694772	Braak
XRCC3	PICALM	-0.0250907461348208	0.0295458315855553	-0.849214416665376	0.395761992643077	0.697868991049657	0.156226098586559	Braak
XRCC3	CD163	0.00394705162694731	0.0384810187362591	0.102571391209769	0.918303149557259	0.983742840295143	0.00711841542741675	Braak
XRCC3	ERN1	-0.0603133516742778	0.0339627894360784	-1.77586566579857	0.0757550612364379	0.400289287446527	0.397626032340845	Braak
XRCC4	AIF1	-0.0119271030607118	0.0247312264222934	-0.48226896867356	0.629614888330013	0.905089024424246	0.0433087015520255	Braak
XRCC4	CCL3	0.0102354451239312	0.0311007188855868	0.329106383732972	0.742075279257684	0.992434447243309	0.00329816984516406	Braak
XRCC4	HIF1A	-0.0100477219151299	0.017641224437118	-0.56955921347438	0.56897669849861	0.838063111187709	0.076723275154309	Braak
XRCC4	HIST	-0.0310316826512497	0.0180847805399106	-1.71590042703405	0.0861802685606626	0.616213172372529	0.210269022300222	Braak
XRCC4	HSPA1A	-0.018805426381005	0.0229252257016089	-0.820294056240641	0.412048493942771	0.883364743461257	0.0538599381382809	Braak
XRCC4	IFI44L	-0.0239414114108066	0.0181444046752459	-1.31949280449358	0.187004414113398	0.672916416618777	0.172038876423217	Braak
XRCC4	TMEM163	-0.0260118356881177	0.0174472906025964	-1.49088109326538	0.135992716073317	0.749064784693007	0.125480619659732	Braak
XRCC4	FRMD4A	-0.0219661255291413	0.0107979956275411	-2.03427805370797	0.0419235686254364	0.178243842977535	0.74898546291825	Braak
XRCC4	PICALM	0.010272955556563	0.00870902898206196	1.17957530945439	0.238169167809227	0.547153829326488	0.261890556965429	Braak
XRCC4	CD163	-0.0217945645896884	0.0108753674841968	-2.0040301738179	0.0450668282802963	0.350079655104441	0.455833127545776	Braak
XRCC4	GPNMB	0.00720071957059595	0.0150395237453581	0.478786409231771	0.632090586200164	0.893536116311692	0.0488878888238349	Braak
XRCC4	MKI67	-0.020240217823213	0.019714819621703	-1.02664991167008	0.30458534267406	0.826453055690905	0.0827818102515382	Braak
XRCC4	ERN1	-0.0152256924126103	0.0229437374799221	-0.663609946981578	0.506939989263144	0.804798343320106	0.0943129262837702	Braak
XRCC5	AIF1	-0.0094813632818554	0.0136686383092186	-0.693658217253495	0.487896574853021	0.844315436963483	0.0734952702710533	Braak
XRCC5	CCL3	-0.0276522242965287	0.0203327742778017	-1.35998284930149	0.173835351288821	0.914316089864227	0.0389036375789662	Braak
XRCC5	HIF1A	0.00837094115662891	0.0110547275971445	0.757227266169018	0.448913717524347	0.767151415661751	0.115118909197836	Braak
XRCC5	HIST	-0.0186380978380763	0.0105146811806047	-1.77257850408778	0.0762985762774638	0.597353130640646	0.223768855891022	Braak
XRCC5	HSPA1A	-0.0150152286315894	0.0153702358400519	-0.976902943314809	0.328617204510957	0.856606330977008	0.067218720158666	Braak
XRCC5	IFI44L	-0.00437531295776016	0.011177488216807	-0.391439728934918	0.695472230837729	0.933292990951081	0.0299819957195815	Braak
XRCC5	TMEM163	-0.00999399998799694	0.0122969485974164	-0.81272194551555	0.416377496025235	0.883566770424715	0.0537606256350873	Braak
XRCC5	FRMD4A	-0.0207451010578925	0.00631873868772847	-3.28310792439973	0.00102669351385016	0.016348963690525	1.78650977069484	Braak
XRCC5	PICALM	0.00832952465191221	0.00514068950888307	1.62031272993999	0.105165115732866	0.352383621212041	0.452984285795005	Braak
XRCC5	CD163	0.017784510245697	0.0063042180394638	2.82104935685404	0.00478668375733904	0.105046157053831	0.978619830938592	Braak
XRCC5	GPNMB	-0.00118133800729189	0.00967626727002669	-0.122086128289492	0.902830807716177	0.98266727974178	0.00759350458109923	Braak
XRCC5	MKI67	0.00212991074541943	0.0140312076413548	0.151798106040555	0.879346175984769	0.981609773277241	0.00806112625981564	Braak
XRCC5	ERN1	-0.00362660285420758	0.0217983163897923	-0.166370777878325	0.867865169317608	0.958265745089492	0.0185140362016499	Braak
XRCC6	AIF1	0.005183163295404	0.0179160732784493	0.289302416598098	0.772349963174225	0.946757910561073	0.0237610574786757	Braak
XRCC6	CCL3	-0.0446330803344454	0.0368500911614741	-1.21120678206376	0.225816164135329	0.914316089864227	0.0389036375789662	Braak
XRCC6	HIF1A	-0.018656319887036	0.0146112545524868	-1.27684586015652	0.201656671130463	0.553144199924177	0.2571616371081	Braak
XRCC6	HIST	0.0391435787766109	0.0270071808401257	1.44937670497076	0.147232410533735	0.688497373193139	0.162097712356805	Braak
XRCC6	HSPA1A	-0.0330381121817067	0.0189472951537699	-1.74368488555124	0.0812140523482661	0.67937019660603	0.167893509178455	Braak
XRCC6	IFI44L	-0.0548881677756281	0.0321162567428353	-1.7090462383314	0.0874423848763136	0.522901894234555	0.281579784917094	Braak
XRCC6	TMEM163	0.0395990447690772	0.0375471298920701	1.05464904728818	0.29158586307875	0.832675793462436	0.0795240604389707	Braak
XRCC6	FRMD4A	-0.0364708889404204	0.0102384887958333	-3.56213594288083	0.000367849811265995	0.00791578398965431	2.10150606557493	Braak
XRCC6	PICALM	0.00935604836245652	0.0081389100172981	1.14954562006111	0.250331066790278	0.56027694520875	0.251597247913695	Braak
XRCC6	CD163	-0.00746175594398127	0.00922827802334988	-0.808575112832658	0.418759584746265	0.818331104592741	0.0870709410684863	Braak
XRCC6	GPNMB	-0.0520091566201957	0.0223212250393953	-2.33003146235941	0.0198044883001085	0.219748748046639	0.658073590511233	Braak
XRCC6	MKI67	-0.0260424251324069	0.0329563493452373	-0.790209645479754	0.429405343921513	0.87574487382824	0.0576223961451535	Braak
XRCC6	ERN1	-0.0198661987030838	0.021691985828486	-0.915831259533441	0.359755405279414	0.711357722229356	0.147911949591773	Braak
XRN1	AIF1	-0.00608798263638047	0.0132388102678694	-0.459858742077149	0.645617615988679	0.910699670035616	0.0406248207775521	Braak
XRN1	CCL3	-0.00188638966196022	0.0224294282692024	-0.0841033324309209	0.932974275137024	0.999664149370813	0.00014588257374824	Braak
XRN1	HIF1A	0.0138658495578078	0.011932029166794	1.16206970029838	0.24520715392335	0.605133580549726	0.218148746187076	Braak
XRN1	HIST	-0.0142904078770172	0.0115215357219483	-1.24032144862375	0.214856522174867	0.760779804864006	0.118741024399417	Braak
XRN1	HSPA1A	0.0137153006325011	0.0185592444614629	0.739001022427397	0.459906376513624	0.90040899685658	0.0455601741939008	Braak
XRN1	IFI44L	-0.000591144172865585	0.0139794601487747	-0.04228662384487	0.966270208374396	0.994659406774142	0.00232560576765962	Braak
XRN1	TMEM163	-0.0299531255640565	0.0135767157246391	-2.20621291419525	0.0273690954783292	0.529858778641584	0.27583986592603	Braak
XRN1	FRMD4A	-0.00559397670764276	0.00642503590646515	-0.870652987637604	0.383943655105983	0.65246273968325	0.185444284621103	Braak
XRN1	PICALM	0.0145322523718645	0.00523489869176611	2.77603316272806	0.00550265954559606	0.0547556311601547	1.2615712106244	Braak
XRN1	CD163	0.0097761288833464	0.00693394136828312	1.40989494489582	0.158570705561178	0.603337429828294	0.219439731100561	Braak
XRN1	GPNMB	0.00811425051045817	0.0110214440044129	0.736223901986827	0.461594448441851	0.819492249358448	0.0864551495697179	Braak
XRN1	MKI67	0.0146927052072242	0.0144763287648464	1.01494691408939	0.310131133330859	0.826453055690905	0.0827818102515382	Braak
XRN1	ERN1	0.0136984966291169	0.0191765015249314	0.714337628858292	0.475018429460175	0.785772914604606	0.104702945288137	Braak
XRN2	AIF1	0.00378602649777343	0.014357984470816	0.263687880807288	0.792020434837403	0.951318989055811	0.021673834316165	Braak
XRN2	CCL3	-0.0467551631031806	0.0273089987797287	-1.71207899199464	0.0868821122820197	0.838621681109115	0.0764339138566907	Braak
XRN2	HIF1A	0.00203199172925903	0.0121574875486858	0.167139116624363	0.867260588273726	0.962131667529297	0.0167654907807575	Braak
XRN2	HIST	-0.00606029448765263	0.0131281465504603	-0.461626053941342	0.644349507466656	0.937059246106543	0.0282329497272443	Braak
XRN2	HSPA1A	-0.0119733541128652	0.0189238706484345	-0.632711686488709	0.526921936850428	0.918065202736516	0.0371264732834202	Braak
XRN2	IFI44L	-0.0302194917471903	0.0135615851705103	-2.22831559638786	0.0258594770246467	0.315865764026643	0.500497443737344	Braak
XRN2	TMEM163	-0.0122732762207544	0.0129294339558603	-0.949250853722915	0.342493042860013	0.86381565699092	0.0635789284627096	Braak
XRN2	FRMD4A	-0.00653626622707159	0.00785131943311773	-0.832505451185809	0.405123702544674	0.670351058126672	0.173697700764138	Braak
XRN2	PICALM	0.000736834892972728	0.00653843674840023	0.112692822661779	0.910274091687257	0.970328189305206	0.0130813516123037	Braak
XRN2	CD163	0.00823936191527389	0.00868237805534338	0.948975253410344	0.342633198360797	0.768497469125538	0.114357558413583	Braak
XRN2	GPNMB	0.0106709985949411	0.0111208609419343	0.9595478848857	0.337282808733753	0.727834823575947	0.137967169242956	Braak
XRN2	MKI67	-0.0131269306450305	0.014751074441828	-0.889896576469569	0.373521422391651	0.855077059370342	0.0679947449779352	Braak
XRN2	ERN1	0.00668817711681715	0.0234188733564011	0.285589191889501	0.775192782465372	0.929068784812917	0.0319521312605851	Braak
XRRA1	AIF1	0.0471501633717239	0.039824324068711	1.18395388934595	0.236431316229395	0.699273211083869	0.155353109113259	Braak
XRRA1	HIF1A	0.0388563461229733	0.019301329374815	2.01314351817001	0.0440995331800625	0.264549343882253	0.577493311238976	Braak
XRRA1	HIST	-0.0207374830157753	0.0193910241973703	-1.06943722026749	0.284872703325069	0.813560905671532	0.0896099288894618	Braak
XRRA1	HSPA1A	0.000238696221356749	0.0325987975059758	0.00732224007075698	0.994157749902665	0.998977784382284	0.000444169659367506	Braak
XRRA1	IFI44L	-0.0185226382120004	0.0215578527376526	-0.859206083157302	0.39022682783078	0.812714829878127	0.0900618154588387	Braak
XRRA1	TMEM163	0.00664611858802089	0.0244008973153094	0.272371892809493	0.78533608228588	0.973565798412724	0.0116346913736446	Braak
XRRA1	FRMD4A	-0.0255592331229808	0.0148466037479145	-1.72155420572676	0.0851503048465233	0.278654974196979	0.554933200061509	Braak
XRRA1	PICALM	0.0105942603519576	0.0123190215538977	0.859992029854481	0.389793435953749	0.69364088484369	0.158865316427599	Braak
XRRA1	CD163	0.0178419294295901	0.0131668493629027	1.35506444539871	0.175397025312841	0.616609589814491	0.209989725196391	Braak
XRRA1	GPNMB	0.00757402115589582	0.0180932848123371	0.418609513665059	0.675501535548199	0.911463576124651	0.0402606819230394	Braak
XRRA1	MKI67	-0.0110575782887457	0.0277730457511248	-0.39814064283165	0.690526516841362	0.946469923688583	0.0238931822111403	Braak
XRRA1	ERN1	0.0150328822937062	0.0330207473406592	0.455255665131354	0.648925317805879	0.878313989230841	0.056350200024397	Braak
XXYLT1	AIF1	-0.0285504997891418	0.0310622352586369	-0.919138611610487	0.358023075554706	0.782494736547278	0.106518575054563	Braak
XXYLT1	HIF1A	0.0453069707141757	0.0468024798565793	0.968046369615748	0.333021212202338	0.679706789251398	0.167678392105555	Braak
XXYLT1	HIST	-0.0364044275078838	0.0400305093352799	-0.909417044958749	0.363130027873398	0.853124236880554	0.0689877197552964	Braak
XXYLT1	HSPA1A	-0.0103956744802775	0.0288151162872516	-0.360771560893432	0.718270224145214	0.962468471004298	0.0166134884097262	Braak
XXYLT1	TMEM163	0.00868799621912479	0.0540835554130698	0.160640256594988	0.872376746451864	0.982859764723971	0.00750844325760605	Braak
XXYLT1	FRMD4A	-0.00261115867032649	0.0114428749175314	-0.228190790264252	0.819497920889581	0.926046824511876	0.0333670531528465	Braak
XXYLT1	PICALM	0.0143695709802618	0.00948619898445078	1.51478700834924	0.129826351567827	0.396574215777537	0.401675525908725	Braak
XXYLT1	CD163	0.0178266577505744	0.0128825654028732	1.38378166095695	0.166425320084616	0.607530739601715	0.216431742912111	Braak
XXYLT1	GPNMB	-0.033570328410434	0.03040783611184	-1.10400254352077	0.269592034342476	0.674057182249209	0.171303259426258	Braak
XXYLT1	ERN1	0.0526210289703545	0.0279928921902137	1.87979965102537	0.0601353880523488	0.369130217256206	0.43282040170091	Braak
XYLB	AIF1	-0.00757452027867072	0.0296500642220624	-0.255463874275003	0.798364842260388	0.952961973851837	0.0209244287171845	Braak
XYLB	HIST	-0.0330774074680327	0.0460937115405567	-0.717612150606025	0.472996463601673	0.887788606521623	0.0516904328143012	Braak
XYLB	HSPA1A	-0.0433846280626827	0.0359725198455429	-1.20604918001201	0.227798528216013	0.811625992447763	0.090644053068119	Braak
XYLB	TMEM163	0.00276109706107099	0.0496854138433799	0.0555715822308459	0.955683103603825	0.99315080852492	0.00298479950334926	Braak
XYLB	FRMD4A	-0.0842789986979456	0.041854178742319	-2.01363403202392	0.0440479706616493	0.183763690264194	0.735740296408567	Braak
XYLB	PICALM	-0.0111474685232289	0.0108191436671663	-1.03034665830892	0.302847303675744	0.612315965941826	0.213024416327728	Braak
XYLB	CD163	-0.0622370564895699	0.0298749211341559	-2.08325425229037	0.0372280542997669	0.320285280212913	0.494463020340873	Braak
XYLB	GPNMB	-0.0260075273640131	0.0324546753230807	-0.801349177125104	0.422929528674913	0.796121198806009	0.0990208117021575	Braak
XYLB	MKI67	-0.0586987143278038	0.0587156237447498	-0.999712011627101	0.3174498974418	0.831444486585703	0.0801667422043377	Braak
XYLB	ERN1	-0.0820420711668931	0.0311842952114163	-2.63087783804902	0.00851646427747562	0.17049011689189	0.768300791473361	Braak
XYLT1	AIF1	0.105566079865485	0.0456484042924891	2.3125908014019	0.0207451477537905	0.312638142205012	0.504958038669193	Braak
XYLT1	CCL3	0.0610431749760317	0.0361354878788878	1.68928603318225	0.0911646286272982	0.841313394051469	0.0750421968845335	Braak
XYLT1	HIF1A	0.0736274069484209	0.0223965398181547	3.28744562982619	0.0010110070940441	0.0312483165607794	1.50517337441774	Braak
XYLT1	HIST	0.0499467309276391	0.0493605102661262	1.01187630878109	0.311597198156455	0.823683651043027	0.0842395540627681	Braak
XYLT1	HSPA1A	0.0265238741383424	0.0462183597547767	0.57388177077403	0.566047809536283	0.929396433566866	0.0317989984002987	Braak
XYLT1	IFI44L	0.0612953588695266	0.0196657436690168	3.11685944356616	0.00182788698776568	0.0851607860710316	1.06976033848858	Braak
XYLT1	TMEM163	0.0638514371509402	0.0241614613173657	2.64269765442737	0.00822484437662571	0.345845601660839	0.46111774315018	Braak
XYLT1	FRMD4A	0.0765608584855179	0.0138129514822444	5.54268641165733	2.97866026630196e-08	6.70695003295658e-06	5.17347492915839	Braak
XYLT1	PICALM	0.0792735700005254	0.0116955438892955	6.77810033897456	1.2176627574538e-11	7.10844458629138e-09	8.1482254177639	Braak
XYLT1	CD163	0.067876108785535	0.0155907036507982	4.35362702709444	1.33903446973641e-05	0.00217718806254151	2.66210405557238	Braak
XYLT1	GPNMB	0.0869723343746329	0.0198610733689009	4.37903494736679	1.19206016596692e-05	0.00205138160281556	2.68795354363867	Braak
XYLT1	ERN1	0.0395961689088016	0.0339263900339502	1.16712001687116	0.243161905291096	0.620510633209517	0.207250771933743	Braak
XYLT2	AIF1	-0.00207529332990885	0.0343361563840631	-0.0604404670894406	0.951804829474896	0.992038866745659	0.00347131244007057	Braak
XYLT2	HSPA1A	-0.0164340649218307	0.038073510886847	-0.431640385639036	0.666002801336113	0.952782696562981	0.021006138653168	Braak
XYLT2	PICALM	-0.00702444904883485	0.0258574162877902	-0.271660902646015	0.785882766189393	0.92386059925661	0.0343935542570494	Braak
XYLT2	CD163	-0.0481535145948427	0.0365652733082172	-1.31691931273002	0.187865672158125	0.634195598073974	0.197776776718923	Braak
XYLT2	ERN1	0.00337847606361038	0.0461743982210319	0.0731677335011056	0.941672642479751	0.98162346665465	0.00805506792896956	Braak
YAE1	AIF1	0.00436265539924554	0.0252419057085453	0.172833836304547	0.862782039732213	0.969417348974483	0.0134892122835053	Braak
YAE1	HSPA1A	0.029243123121451	0.0361961391428581	0.807907246848482	0.419143979207999	0.88571383120294	0.0527065733777352	Braak
YAE1	FRMD4A	-0.0158665243483028	0.0423468849340418	-0.374679846534545	0.70789858233789	0.871219482900417	0.0598724211063533	Braak
YAE1	PICALM	0.0213435017187748	0.0233173366301353	0.915349040815858	0.360008421542159	0.666602377720706	0.176133141576868	Braak
YAE1	CD163	0.044848387272357	0.0297255964830899	1.50874641986983	0.131363597931396	0.575476953851779	0.239972063894155	Braak
YAE1	GPNMB	0.0377202577997762	0.0347927756223668	1.0841405183991	0.278302499993179	0.682770002413596	0.165725567921144	Braak
YAE1	ERN1	0.0235987392685215	0.0274631006791629	0.85928896173135	0.390181112574931	0.731008236350578	0.136077729770654	Braak
YAF2	AIF1	0.0168989595300725	0.021126644267888	0.799888487532236	0.423775408488481	0.81229693836517	0.0902851836653451	Braak
YAF2	CCL3	-0.00327923316499864	0.0315390749475774	-0.10397366347774	0.917190248770104	0.999664149370813	0.00014588257374824	Braak
YAF2	HIF1A	0.0270063282958232	0.0158525507301626	1.70359513465794	0.0884567510606461	0.381827720589419	0.41813254513565	Braak
YAF2	HIST	0.0220827380425673	0.0146933418362458	1.50290779923824	0.132862821542496	0.670288823769448	0.173738021864997	Braak
YAF2	HSPA1A	-0.00500125545371099	0.0210401194004341	-0.237700906469561	0.812113080558505	0.974356589983962	0.0112820731824503	Braak
YAF2	IFI44L	0.0106077546384576	0.015908741107568	0.666787809716215	0.504907680408231	0.863891077828425	0.0635410113175021	Braak
YAF2	TMEM163	0.00217843696089616	0.0168136503550583	0.129563593561989	0.896911708523108	0.985779105417979	0.00622039139314611	Braak
YAF2	FRMD4A	0.00812145649023406	0.00938256829785719	0.865589914446864	0.386715088358916	0.654384450112461	0.184167029187878	Braak
YAF2	PICALM	0.0267446700267303	0.00843068579740386	3.17230064901317	0.00151236350813786	0.0226058545426922	1.64577907119279	Braak
YAF2	CD163	0.0174135088515174	0.00870039346523266	2.00146222364574	0.0453426008677738	0.351689972057331	0.453840014800075	Braak
YAF2	GPNMB	0.0142082283476946	0.014452116260597	0.983124415241014	0.325546209242978	0.719665693722796	0.142869199524533	Braak
YAF2	MKI67	-0.000134569415839557	0.0159867253244431	-0.00841757227377929	0.993283828356379	0.997363932452199	0.00114634117100324	Braak
YAF2	ERN1	0.00168241460644514	0.0282387112978191	0.0595783068392031	0.952491496305437	0.984570418151939	0.00675321693455685	Braak
YARS1	AIF1	-0.0436384889701575	0.0291933909022658	-1.49480713344508	0.134964784097899	0.59854102802261	0.222906074776171	Braak
YARS1	CCL3	-0.131284594407295	0.0593579456198619	-2.21174424142074	0.0269843417415792	0.802378317132218	0.0956208158763021	Braak
YARS1	HIF1A	-0.0564615649423981	0.0529298827712646	-1.06672378600186	0.286096582907947	0.63917701215268	0.194378852709658	Braak
YARS1	HIST	-0.0590587029835553	0.0497578289704699	-1.18692282612662	0.235258062741405	0.773530398968603	0.111522614291825	Braak
YARS1	HSPA1A	-0.0334005368818821	0.0345064867603019	-0.967949507983755	0.333069587152852	0.856606330977008	0.067218720158666	Braak
YARS1	IFI44L	-0.00141744348177195	0.0406478751156847	-0.0348712811613861	0.972182380993231	0.994892000240134	0.00222406120951339	Braak
YARS1	TMEM163	-0.00610875338590757	0.0231402833238901	-0.263987838887041	0.791789289618455	0.97398845717385	0.0114461899544513	Braak
YARS1	FRMD4A	0.0303859609645385	0.0354856991021779	0.856287511119474	0.391838767533438	0.658016376553978	0.181763297634494	Braak
YARS1	PICALM	-0.0110547119606583	0.0104938021937905	-1.05345152848408	0.292134098437354	0.60343985983013	0.219366006172081	Braak
YARS1	CD163	-0.00271588523324533	0.0137799678745262	-0.197089373355213	0.843757599166515	0.966614849077897	0.0147465375407569	Braak
YARS1	GPNMB	0.00326596099153879	0.0341621915603268	0.0956016239699214	0.923836975368759	0.988615747113634	0.00497247618346517	Braak
YARS1	MKI67	-0.0559589306831791	0.061596738563199	-0.908472298833883	0.363628742814933	0.850475488765453	0.0703381985091499	Braak
YARS1	ERN1	-0.0255286785165189	0.0362851715328485	-0.703556781960038	0.481708833674175	0.789608987321168	0.102587917175074	Braak
YBX1	AIF1	0.0580217328527083	0.0280469598604162	2.06873519060426	0.0385709430285027	0.38975674854615	0.409206356367523	Braak
YBX1	CCL3	0.00892572206371849	0.0448727199633831	0.198911990871114	0.842331589582703	0.996714124554786	0.0014293872565275	Braak
YBX1	HIF1A	-0.000894010551825398	0.0178700241660674	-0.0500285026767336	0.960099674903283	0.98827903149789	0.00512041904505267	Braak
YBX1	HIST	0.00499831295796137	0.0332782888293334	0.150197415005172	0.880608865288289	0.984062578054487	0.00697728323572108	Braak
YBX1	HSPA1A	-0.0351782280182702	0.0381237320164865	-0.922738309120877	0.356143596652942	0.872862343790839	0.0590542420285719	Braak
YBX1	IFI44L	0.069457223517203	0.0366956456089094	1.8927919747606	0.058385539236084	0.450868871584437	0.345949747762353	Braak
YBX1	TMEM163	-0.022807995302715	0.0194460564363806	-1.17288538050546	0.24084177294741	0.806333232845119	0.0934854404811556	Braak
YBX1	FRMD4A	-0.0163911570991715	0.0115374161179834	-1.42069566803806	0.155405252444787	0.39917538979629	0.398836241946632	Braak
YBX1	PICALM	0.00363599250236766	0.0109707654487727	0.331425598272581	0.740323031839234	0.906363091991923	0.042697787688568	Braak
YBX1	CD163	-0.00554374645041895	0.011747669025903	-0.471901824795651	0.636996865509455	0.908691924134791	0.0415833316583677	Braak
YBX1	GPNMB	-0.00826691212638619	0.0182105499364039	-0.45396279383415	0.64985560621186	0.900799400241445	0.0453719116489428	Braak
YBX1	MKI67	-0.0631107618437041	0.0472653590982369	-1.33524346472295	0.181796675448026	0.760510074460577	0.118895028483229	Braak
YBX1	ERN1	-0.0324802240528517	0.0453182697674666	-0.716713683455075	0.473550781004466	0.785224889743038	0.105005942761871	Braak
YBX3	AIF1	0.0174402889544845	0.0340055270833507	0.512866302931777	0.608044846273663	0.898760511007331	0.0463560175038706	Braak
YBX3	CCL3	0.0139257457462504	0.0550696323530833	0.252875226349151	0.80036463392828	0.994973710572208	0.00218839413292474	Braak
YBX3	HIF1A	-0.0105624401778305	0.0204398929270841	-0.516756140333524	0.605326400678053	0.856517603671424	0.0672637067220595	Braak
YBX3	HIST	-0.0451144158354484	0.0406553939141439	-1.10967848277946	0.267137598227295	0.80175403565231	0.0959588453600856	Braak
YBX3	HSPA1A	0.0155172829322918	0.0324724467816161	0.477859985009714	0.632749863564223	0.945249473070824	0.0244535560627528	Braak
YBX3	IFI44L	0.0630759054466466	0.0378524078129261	1.66636441619196	0.0956408537183837	0.539125379102337	0.268310223458568	Braak
YBX3	TMEM163	-0.0254103065154162	0.020852610004564	-1.21856719661734	0.223008505866408	0.792903106651218	0.100779880548378	Braak
YBX3	FRMD4A	0.00732216573062979	0.0126989435514565	0.576596446858762	0.564212100016224	0.787694517547103	0.103642177264372	Braak
YBX3	PICALM	0.0237067519239934	0.0108149520604962	2.19203485982958	0.028376989618013	0.160314734895742	0.795026558807322	Braak
YBX3	CD163	0.00248981920632733	0.0138878648675735	0.179280201101377	0.857717692216868	0.970193889095093	0.0131414651672204	Braak
YBX3	GPNMB	0.0668844831196762	0.0271222091386002	2.46604112437458	0.0136615648278626	0.184876397409707	0.733118530317399	Braak
YBX3	MKI67	-0.105665058813077	0.0459504398709653	-2.29954401110846	0.0214740672230988	0.463689924177073	0.333772341071719	Braak
YBX3	ERN1	-0.051757258057336	0.0321671270538535	-1.60901090018655	0.107613958198333	0.459190678195561	0.33800693691958	Braak
YDJC	AIF1	8.25889662669847e-05	0.0258813998538213	0.00319105483990236	0.997453910931633	0.999480380633393	0.000225726474611633	Braak
YDJC	HSPA1A	-0.0276069429990533	0.0373891913035321	-0.738366946076348	0.460291494983207	0.90040899685658	0.0455601741939008	Braak
YDJC	PICALM	-0.0162028182330274	0.0359779613537267	-0.450353984032757	0.652455219332985	0.86565649554937	0.0626544078466945	Braak
YDJC	CD163	-0.0192763524565626	0.0369805254131125	-0.521256857257297	0.602187850839855	0.895458561803872	0.047954506739921	Braak
YDJC	GPNMB	0.000611332514098775	0.0396397766726611	0.0154221987461499	0.987695353493577	0.996779728245784	0.00140080294866725	Braak
YDJC	ERN1	0.0328141950338301	0.0489193830887316	0.670781047551451	0.502360022770778	0.802054790751829	0.0957959627527498	Braak
YEATS2	AIF1	-0.00546089826612167	0.0267112608870211	-0.204441800378473	0.838008267930584	0.962550050115878	0.0165766790412654	Braak
YEATS2	CCL3	0.0167534301906286	0.0348166105697973	0.481190728116477	0.630380949991553	0.99166136979238	0.00363660439568349	Braak
YEATS2	HIF1A	-0.0180972541658007	0.0204264892497626	-0.885969876884793	0.375633759727807	0.717283816717456	0.144308967560761	Braak
YEATS2	HIST	-0.0343487236682977	0.0179830776897777	-1.91005812580251	0.0561257297281664	0.551412154285868	0.258523665359174	Braak
YEATS2	HSPA1A	-0.00104488638717242	0.0258111116855053	-0.0404820373451483	0.967708827423819	0.994392082571238	0.00244234223981345	Braak
YEATS2	IFI44L	-0.0276627009235296	0.0167508712609626	-1.65141863325024	0.0986531226418924	0.544348895254847	0.264122654134799	Braak
YEATS2	TMEM163	0.00313582397411189	0.0172144606778359	0.182162196818013	0.855455439152009	0.979650394778648	0.00892888217192109	Braak
YEATS2	FRMD4A	-0.0135189065028594	0.00848826913066929	-1.59265761897366	0.111237019961794	0.325575359008658	0.4873484718772	Braak
YEATS2	PICALM	-0.000545876988141093	0.00728909542934692	-0.0748895378627252	0.940302600757644	0.982350825399496	0.0077333856086145	Braak
YEATS2	CD163	-6.78397912396486e-05	0.00936245952837899	-0.00724593692864746	0.994218629386589	0.998834012872683	0.000506677222360464	Braak
YEATS2	GPNMB	0.0129286692904718	0.0132738615439986	0.973994586851566	0.330059226973332	0.723892933781893	0.14032566267879	Braak
YEATS2	MKI67	0.00412391797006528	0.0176481945561717	0.233673646159069	0.815238348697782	0.965955220431527	0.0150430060588907	Braak
YEATS2	ERN1	-0.0223204118215566	0.0246562430496205	-0.905264105996884	0.365325487293377	0.715719610000278	0.14525708338933	Braak
YEATS4	AIF1	0.0213989049779503	0.0284450258692303	0.752289875788022	0.451876754917881	0.82650962010621	0.0827520871200864	Braak
YEATS4	HSPA1A	-0.010673529317038	0.0303787241494439	-0.351348834287149	0.725326662769568	0.963250067195034	0.0162609520191593	Braak
YEATS4	FRMD4A	-0.03826641787041	0.0396109176997395	-0.966057342081261	0.334015488479494	0.60734175630659	0.216566858989203	Braak
YEATS4	PICALM	0.0201006359796112	0.0240896335283783	0.834410202045295	0.404049870238464	0.703056141160089	0.153009993867049	Braak
YEATS4	CD163	0.00163002392006616	0.0303948008710125	0.0536283796358315	0.957231245361452	0.991934492927426	0.00351700758323857	Braak
YEATS4	GPNMB	0.0800225931373567	0.0352799795334935	2.26821540702387	0.0233160808503378	0.242613080120966	0.615085788501497	Braak
YEATS4	MKI67	0.051520619895844	0.050020040318801	1.02999956752292	0.30301020859338	0.826285530356564	0.0828698524006674	Braak
YEATS4	ERN1	0.0201921658052625	0.0267330332311091	0.755326402009817	0.450053160883173	0.76927606512915	0.113917779773409	Braak
YIF1A	AIF1	-0.0240989911241804	0.0262563815599667	-0.917833672897422	0.358705950396465	0.782806633174647	0.1063455029694	Braak
YIF1A	HSPA1A	-0.0779246958986872	0.0447835755993799	-1.74002845587359	0.0818540214535387	0.680946185963604	0.166887208296499	Braak
YIF1A	FRMD4A	-0.142512249428073	0.0517102345161522	-2.755977627283	0.00585169994022115	0.0493075672717595	1.30708642408646	Braak
YIF1A	PICALM	-0.0131815875553092	0.0356165262874375	-0.370097506110767	0.711309840234154	0.893864198221175	0.0487284570912315	Braak
YIF1A	CD163	0.0053317220844613	0.0366114232986815	0.14563001391572	0.884213472893504	0.976205463210728	0.0104587661984144	Braak
YIF1A	GPNMB	0.0119708557493631	0.0377545221632002	0.317070778902117	0.751189896835787	0.937872478387821	0.0278562082066882	Braak
YIF1A	ERN1	-0.00948967124016576	0.0588954160522241	-0.161127501531716	0.871992980151986	0.959623044667549	0.017899331304683	Braak
YIF1B	AIF1	-0.00991085858129566	0.0247032434003717	-0.401196653438089	0.688275344439008	0.921802924483715	0.0353619183799459	Braak
YIF1B	HIF1A	0.0201329326448971	0.0363285923498429	0.554189726125849	0.579449008752849	0.842861722729278	0.0742436685323591	Braak
YIF1B	HIST	-0.00184025517957901	0.0336613702641809	-0.0546696455057039	0.956401652560562	0.995809597310343	0.00182369244212414	Braak
YIF1B	HSPA1A	-0.0248394261608611	0.0273066910721865	-0.909646141130645	0.363009156534183	0.878668956229747	0.0561747171474821	Braak
YIF1B	IFI44L	-0.0659565675954558	0.038917041615005	-1.69479911263412	0.0901135358916162	0.527614268684425	0.277683468002252	Braak
YIF1B	TMEM163	-0.0164759385935254	0.0373075566866262	-0.441624701717107	0.658760806008845	0.947028566003586	0.0236369208165594	Braak
YIF1B	FRMD4A	-0.0445422631582353	0.0354976846664791	-1.25479347672208	0.209553741274794	0.473291342093475	0.324871439997293	Braak
YIF1B	PICALM	-0.0203323351980774	0.0203574521995753	-0.998766201131082	0.317907962617537	0.626313170822884	0.2032084553663	Braak
YIF1B	CD163	0.0412249110582389	0.0215028532075045	1.91718329937031	0.0552146489822977	0.386968727396633	0.412324130763653	Braak
YIF1B	GPNMB	-0.0227252891333862	0.0310043431817264	-0.73297115182173	0.463576024514374	0.820806948059535	0.0857589759516247	Braak
YIF1B	ERN1	0.0385165521660154	0.0237548135680555	1.62142094088294	0.104927392689564	0.453794814132978	0.343140471444253	Braak
YIPF1	AIF1	0.00092465756893889	0.0216874701506623	0.0426355661824693	0.965992043542973	0.995511212371134	0.00195384418153386	Braak
YIPF1	HIF1A	-0.0036749428753045	0.0449371432541747	-0.0817796283693022	0.934821956009254	0.980791182469893	0.00842344721175638	Braak
YIPF1	HIST	-0.0636078906900523	0.036850648635112	-1.72609962228577	0.0843294917874615	0.609683789806747	0.21489535178974	Braak
YIPF1	HSPA1A	0.0117102921076329	0.0277680384515683	0.421718376977093	0.673230589263525	0.953970807118429	0.020464915129618	Braak
YIPF1	IFI44L	-0.0317284384909718	0.0387501881737792	-0.818794436524601	0.41290370566191	0.81874615455456	0.0868507267676805	Braak
YIPF1	TMEM163	0.0398545525732576	0.0361280891988432	1.10314587505319	0.269963821535107	0.822285211673079	0.0849775202072509	Braak
YIPF1	FRMD4A	-0.00218039423919462	0.0333910915278581	-0.0652986811579826	0.947936192388683	0.981647117216855	0.00804460446178962	Braak
YIPF1	PICALM	-0.00342741980007006	0.00896684586444229	-0.38223248753069	0.702288926449199	0.889509754198584	0.050849285161401	Braak
YIPF1	CD163	-0.0036920181653477	0.0248346826578806	-0.14866379475061	0.881818931306432	0.976205463210728	0.0104587661984144	Braak
YIPF1	GPNMB	-0.017837733209384	0.03261696073619	-0.546885203488388	0.584457601784398	0.880421746748664	0.0553092387489691	Braak
YIPF1	ERN1	0.00750354160880093	0.0259400420674387	0.28926482036125	0.772378731359624	0.92825501145249	0.0323326974314157	Braak
YIPF2	AIF1	-0.0154397493604383	0.0200972345855289	-0.768252432678264	0.44233722853768	0.820596723302437	0.0858702215325375	Braak
YIPF2	HSPA1A	0.0043776046287004	0.0259473048781676	0.168711342054788	0.866023697001454	0.979921664139161	0.00880864082984163	Braak
YIPF2	FRMD4A	-0.0222733365623403	0.0445536724153713	-0.499921451023998	0.617130387279848	0.820298731710878	0.086027959924578	Braak
YIPF2	PICALM	0.00812765686879471	0.0200070856519564	0.406238920059802	0.684567059672919	0.881223895999392	0.054913734671558	Braak
YIPF2	CD163	-0.00169930907619915	0.0244240533290826	-0.0695752278830688	0.94453175443371	0.989295519764216	0.00467395771333568	Braak
YIPF2	GPNMB	0.0110814861535775	0.0323851205256088	0.342178320590617	0.732216699246827	0.930953801414504	0.0310718703490305	Braak
YIPF2	ERN1	0.042730963460114	0.0342089501787563	1.24911648082816	0.211622473515878	0.590779816450665	0.228574350451887	Braak
YIPF3	AIF1	0.0239395864733261	0.0262492699928936	0.912009609402745	0.361763659037836	0.784106242749124	0.105625088446142	Braak
YIPF3	HIF1A	0.0287534857143074	0.0412963150200978	0.696272432547888	0.486258233970803	0.790567125915567	0.102061248847467	Braak
YIPF3	HIST	-0.0341272245245631	0.0400656745137656	-0.851782103726667	0.394335041010283	0.869599898150726	0.0606805197871947	Braak
YIPF3	HSPA1A	0.000875673170336005	0.0336828277630519	0.0259976144668165	0.979259241188907	0.99490750145974	0.00221729460400152	Braak
YIPF3	IFI44L	0.0234956702086309	0.042465014297184	0.553294767410194	0.580061583502819	0.895946197515269	0.0477180693822909	Braak
YIPF3	FRMD4A	-0.0274317041566441	0.0369992567660736	-0.74141230268705	0.458443487260481	0.715269335509617	0.145530393303713	Braak
YIPF3	PICALM	0.0131498789568332	0.0252181983893528	0.52144402838805	0.602057487061146	0.837028369608232	0.0772598221076826	Braak
YIPF3	CD163	0.0324636502857928	0.0256776582776084	1.26427612420179	0.206130936121963	0.652363151495975	0.18551057791061	Braak
YIPF3	GPNMB	0.0522674466811949	0.0320914952528181	1.62870088381454	0.103376355581208	0.469477949530215	0.328384800889329	Braak
YIPF3	ERN1	0.036344858712107	0.0336570030126701	1.07986022101923	0.28020442943407	0.65428666216634	0.184231932837202	Braak
YIPF4	AIF1	0.0177354094081865	0.0160743743516917	1.10333435194135	0.269881993929476	0.724130610446243	0.140183093636812	Braak
YIPF4	CCL3	0.0765050423352361	0.0429124304830291	1.78281774008331	0.0746159770039745	0.831580792894022	0.0800955501684561	Braak
YIPF4	HIF1A	0.0510444845804221	0.0135157624027858	3.77666335492115	0.00015894332910357	0.0106598835968783	1.97224753766493	Braak
YIPF4	HIST	0.0327858569543977	0.0251481990442933	1.30370595908885	0.192333856856712	0.742707289797022	0.129182313390066	Braak
YIPF4	HSPA1A	-0.000883979020878722	0.0220462692760616	-0.0400965356001783	0.968016163772871	0.994469650787196	0.00240846613106882	Braak
YIPF4	IFI44L	0.00869438290500469	0.0394550175461746	0.220361906944524	0.825589310080949	0.970510529782262	0.0129997482699267	Braak
YIPF4	TMEM163	0.0188530575534914	0.0402784582084208	0.468068004389251	0.639735959105759	0.942036346934103	0.0259323403404704	Braak
YIPF4	FRMD4A	-0.00426168538862536	0.00879458728463991	-0.484580486917056	0.627973958090999	0.827162317888469	0.0824092584690191	Braak
YIPF4	PICALM	0.0275728155652831	0.00698376690139892	3.94812941992092	7.87642231971559e-05	0.00258642017923661	2.58730092002002	Braak
YIPF4	CD163	0.0354080926568329	0.00850493976236708	4.16323849976078	3.13765327378355e-05	0.00382339565375125	2.41755075786643	Braak
YIPF4	GPNMB	0.0187645955924652	0.0134563727246318	1.39447650391822	0.163173759915434	0.557957401264694	0.253398957159003	Braak
YIPF4	MKI67	-0.00199004130565571	0.0380106668746222	-0.0523548116695726	0.958245979767189	0.991388638950704	0.0037560623012421	Braak
YIPF4	ERN1	0.0575175465664625	0.0255656779806833	2.24979547227033	0.0244619315756887	0.260092021372152	0.584872970092457	Braak
YIPF5	AIF1	0.00487807986140553	0.0209802537491863	0.232508144073078	0.81614336246809	0.958519790365826	0.0183989159023043	Braak
YIPF5	HIST	-0.00916362214886042	0.0348900530636441	-0.262642826370735	0.792825887842808	0.97048755329732	0.0130100301560464	Braak
YIPF5	HSPA1A	-0.033355835313905	0.0325086534309538	-1.0260601960875	0.304863210806404	0.850546935351298	0.0703017159119055	Braak
YIPF5	FRMD4A	-0.0165351992398258	0.0462942921165183	-0.357175765820293	0.720960227014024	0.877733412822276	0.0566373689692159	Braak
YIPF5	PICALM	-0.00584326580225003	0.0225258658748737	-0.259402494656947	0.795324705118941	0.927556369874443	0.0326596877705852	Braak
YIPF5	CD163	0.00722617098305262	0.0241117612696528	0.29969486269539	0.764409917572015	0.947298110208509	0.0235133290801528	Braak
YIPF5	GPNMB	0.0455148165519302	0.0335072449732709	1.35835747129428	0.174350282162524	0.572272334765855	0.242397248585654	Braak
YIPF5	ERN1	0.0543863630875581	0.0335327908093677	1.6218859741422	0.104827765250204	0.453794814132978	0.343140471444253	Braak
YIPF6	AIF1	0.0309478364678535	0.0192613095769782	1.60673584234602	0.108112327491968	0.556043128961932	0.25489152146876	Braak
YIPF6	HIF1A	0.0381225837204329	0.0329398814657605	1.15733821811289	0.247134204902862	0.607538022454122	0.216426536782694	Braak
YIPF6	HIST	-0.00756736164385292	0.0316867682239592	-0.238817716921066	0.811246931567387	0.974363065368243	0.0112791869554306	Braak
YIPF6	HSPA1A	0.012418932086779	0.0231975507634209	0.535355314594757	0.592404183479556	0.934662965868862	0.0293449650105412	Braak
YIPF6	IFI44L	0.0234205253412188	0.0332368441434332	0.704655509414426	0.481024644931421	0.855830558533117	0.0676122105310194	Braak
YIPF6	TMEM163	-0.0303393857403982	0.0352255875690346	-0.861288280314401	0.389079288823931	0.878990689219247	0.0560157252016769	Braak
YIPF6	FRMD4A	-0.0295237219214624	0.0345387475756477	-0.85480001429695	0.392661870298243	0.658694674610135	0.181315847711943	Braak
YIPF6	PICALM	0.013230570186148	0.0152084600194309	0.86994805320487	0.384328793193819	0.688111596333387	0.16234112318665	Braak
YIPF6	CD163	0.00833858664953603	0.0186795382875102	0.446402181959257	0.655306756970813	0.913837656423234	0.0391309499793009	Braak
YIPF6	GPNMB	0.0549259413323055	0.0266326349002614	2.06235475903912	0.039173973171623	0.313516015731879	0.503740268656817	Braak
YIPF6	ERN1	0.0304271895012667	0.0220273827032977	1.3813347646024	0.167176053769815	0.539253073499141	0.268207370935824	Braak
YIPF7	ERN1	-0.0272215198493055	0.048624212768831	-0.559834664649933	0.575592216768147	0.83966777043709	0.0758925163270406	Braak
YJEFN3	PICALM	-0.00551980394621145	0.0472799817985542	-0.116747167326114	0.907060411694846	0.969259936482912	0.0135597380766685	Braak
YJU2	AIF1	-0.0135631970454946	0.0235201469633548	-0.576662937805043	0.564167173708629	0.879152332087354	0.0559358675279781	Braak
YJU2	HSPA1A	-0.0593973808431536	0.0322444092556342	-1.84209859055721	0.0654607299444179	0.661348220588697	0.179569810621133	Braak
YJU2	FRMD4A	0.0042991581167687	0.0366840813237908	0.1171941060435	0.906706237431317	0.965442370286498	0.0152736452543983	Braak
YJU2	PICALM	-0.00350503163523516	0.0254537784479895	-0.137701820670636	0.890476080422668	0.963069661176291	0.0163422981607343	Braak
YJU2	CD163	0.00441761178707891	0.0242707965271864	0.18201346552968	0.855572158451331	0.970193889095093	0.0131414651672204	Braak
YJU2	GPNMB	-0.058256760970998	0.0353573367313113	-1.64765693224308	0.0994230904784651	0.461170913520181	0.336138091871775	Braak
YJU2	ERN1	-0.0727981386881331	0.0402956898147854	-1.8065986467223	0.0708248806731526	0.392058485327524	0.406649142264211	Braak
YJU2B	AIF1	0.000842555221261278	0.0185080902900262	0.0455236174050502	0.963689950443115	0.994699230379262	0.00230821808136488	Braak
YJU2B	CCL3	0.0382608216316717	0.0451899859808882	0.846665932754505	0.397181352463075	0.958445326685787	0.0184326558645726	Braak
YJU2B	HIF1A	-0.0191985355549387	0.0321487593564194	-0.59717811633391	0.550388468114031	0.830594156948016	0.0806111283840505	Braak
YJU2B	HIST	-0.0335640804845832	0.030437808547703	-1.10271015181598	0.270153056759063	0.803115296173461	0.0952221024205548	Braak
YJU2B	HSPA1A	-0.0340077660356207	0.0241710506170755	-1.40696267507694	0.159438456926092	0.767467979487767	0.114939735227803	Braak
YJU2B	IFI44L	-0.0421154162528246	0.0305695164315889	-1.37769324376046	0.168298018206863	0.644491298693902	0.19078294170039	Braak
YJU2B	TMEM163	0.019250453912876	0.0355495869348831	0.541509918192227	0.588156163277248	0.930420096202064	0.0313209178245259	Braak
YJU2B	FRMD4A	0.0258008702006906	0.0295955831391687	0.871781105963208	0.383327803898292	0.651962899370449	0.185777117545891	Braak
YJU2B	PICALM	0.00346789448673968	0.0175840781240928	0.197217873025038	0.843657044632634	0.947738745456459	0.023311364184754	Braak
YJU2B	CD163	-0.0237253694205002	0.0202642588922338	-1.17079877170306	0.241679671667385	0.685721641945971	0.163852143622868	Braak
YJU2B	GPNMB	-0.0569186361223034	0.0291523677153304	-1.95245328537659	0.0508844120003322	0.354672597080265	0.450172364943804	Braak
YJU2B	MKI67	0.0265747984874579	0.0427779806021057	0.621226110101835	0.534450862327028	0.910996236973566	0.0404834169512509	Braak
YJU2B	ERN1	0.00311166478096538	0.0211936729940135	0.14682045824923	0.883273736328818	0.963138946696898	0.0163110551072397	Braak
YKT6	AIF1	-0.0170205498088574	0.0226676535236473	-0.750873917809857	0.452728538543968	0.826537129744894	0.0827376322545094	Braak
YKT6	HIST	0.0452145405258228	0.037805785218247	1.19596882500406	0.231708724954653	0.770173120173234	0.113411642768792	Braak
YKT6	HSPA1A	-0.0667726732814485	0.0283878162895199	-2.35215955325522	0.0186647668914862	0.486132337673708	0.313245488561067	Braak
YKT6	TMEM163	0.0159136496239027	0.038194583009521	0.416646769515346	0.676936794737962	0.950101086425017	0.0222301852995212	Braak
YKT6	FRMD4A	-0.00385875815318291	0.0318264052559917	-0.121243920642167	0.903497837050879	0.964525392660572	0.0156863343786219	Braak
YKT6	PICALM	-0.00257035786890391	0.0201598097240108	-0.12749911353789	0.898545374750996	0.965727196265058	0.0151455380660594	Braak
YKT6	CD163	-0.0344848418942401	0.0285854428317967	-1.20637773908758	0.227671875369647	0.671882808775438	0.172706470905323	Braak
YKT6	GPNMB	0.00926777428595474	0.0345303490773379	0.268395036065162	0.788395260040375	0.949090932634573	0.0226921757186371	Braak
YKT6	ERN1	-0.057605741003167	0.0211328692993873	-2.7258835602053	0.00641296173157957	0.149329566458651	0.825854195767424	Braak
YLPM1	AIF1	0.0119295887872121	0.0228471356498469	0.522148113883677	0.601567208925501	0.897343247013641	0.047041401137036	Braak
YLPM1	CCL3	-0.00686516833717977	0.0439122174866393	-0.156338457270316	0.875766244494143	0.999664149370813	0.00014588257374824	Braak
YLPM1	HIF1A	0.0224922203001608	0.0132597148125442	1.69628235736128	0.0898324200091598	0.383902673850804	0.415778863046425	Braak
YLPM1	HIST	-0.00492182069597113	0.0125534903190825	-0.392067908674727	0.695008038289134	0.946808814834965	0.0237377074219118	Braak
YLPM1	HSPA1A	0.00431100939580324	0.020364031768815	0.211697243686538	0.832343238587445	0.976870716471395	0.0101629089918652	Braak
YLPM1	IFI44L	0.0352022823957981	0.0139819485284321	2.51769503543907	0.0118125549645566	0.216802145157569	0.663936424968125	Braak
YLPM1	TMEM163	-0.00711410198221758	0.0144128254086593	-0.493595237609927	0.621592064819698	0.937271099188293	0.0281347742642039	Braak
YLPM1	FRMD4A	-0.0141491625748225	0.00770875575660118	-1.83546645160035	0.066436605506514	0.238606612421711	0.622317525047617	Braak
YLPM1	PICALM	0.0199843024947301	0.00593082756229928	3.36956390736516	0.000752872306824701	0.0134543914967924	1.87113593933919	Braak
YLPM1	CD163	0.014071426446262	0.00711150214958525	1.97868553651252	0.0478514223911331	0.362644863145895	0.440518469927569	Braak
YLPM1	GPNMB	0.0111789994140569	0.0116643656828063	0.958388970137924	0.337866654999333	0.727972374170668	0.137885101418948	Braak
YLPM1	MKI67	-0.0091912698565963	0.0162803428954322	-0.564562424491385	0.572371429275807	0.922590487779946	0.0349910274277049	Braak
YLPM1	ERN1	0.0406301224240225	0.0218096673593758	1.86294094974154	0.0624705746379052	0.373378473593382	0.427850724065295	Braak
YOD1	AIF1	0.0645096814464191	0.0261772022593442	2.46434591471255	0.0137263567811165	0.267040031923539	0.573423628746703	Braak
YOD1	HSPA1A	0.0227931892390755	0.0294755982019553	0.773290132498941	0.439350694213549	0.894452363997696	0.0484427837761212	Braak
YOD1	FRMD4A	0.0625379948990813	0.043731496571136	1.43004470010199	0.152704190147417	0.395343393591493	0.403025514108751	Braak
YOD1	PICALM	0.070496948542118	0.0247309940477111	2.85055054423267	0.00436436131989229	0.0467489385824956	1.33022824517645	Braak
YOD1	CD163	0.00851100670515987	0.0319358596018233	0.266503135073714	0.789851745248151	0.953200686738337	0.0208156534357759	Braak
YOD1	ERN1	-0.038782772707544	0.0270636238057605	-1.43302216236427	0.151851503881163	0.523336327667141	0.281219117433494	Braak
YPEL1	AIF1	0.0773580093579663	0.0476023598748671	1.62508769652005	0.104143874091112	0.548935691022115	0.260478531087506	Braak
YPEL1	HSPA1A	0.0283209164782035	0.0495783290307173	0.571235800638958	0.567839813360383	0.929396433566866	0.0317989984002987	Braak
YPEL1	PICALM	0.0708157119745367	0.0391948748283365	1.80675948793538	0.0707997878557032	0.280106992013452	0.552676050209064	Braak
YPEL1	CD163	0.0491110252435955	0.0454075854696614	1.08155993620071	0.279448114774258	0.720437548922307	0.142403660004659	Braak
YPEL1	ERN1	-0.0576695025444846	0.0383573137788998	-1.50348126244983	0.132714985246539	0.499507330104109	0.301458134264008	Braak
YPEL2	AIF1	0.0749404616307309	0.0332701549098908	2.25248309885242	0.0242917595907538	0.330957588179587	0.480227656978731	Braak
YPEL2	HIF1A	0.0596787135432691	0.0163835336718484	3.64260328318636	0.000269894630052869	0.0138921063114817	1.85723190184319	Braak
YPEL2	HIST	0.0143285352173538	0.0175615961683688	0.815901645840242	0.414556390751588	0.87567634897103	0.0576563799372734	Braak
YPEL2	HSPA1A	0.00317140229471729	0.0266607399250976	0.118954023917837	0.905311780666761	0.982600696046372	0.00762293255923534	Braak
YPEL2	IFI44L	0.0218113463599342	0.0169432091144571	1.28732085005805	0.197982479193254	0.685349023530566	0.164088201660904	Braak
YPEL2	TMEM163	0.0978364122186294	0.0523597591180383	1.86854206105246	0.0616865530830617	0.642975749001503	0.191805406972269	Braak
YPEL2	FRMD4A	0.0053056654343556	0.0102163217865921	0.519332255305305	0.603529063922939	0.81037048072873	0.0913163873542382	Braak
YPEL2	PICALM	0.0370874814985053	0.00918354208829909	4.03847242620678	5.38004161051754e-05	0.00190794902150893	2.71943323339143	Braak
YPEL2	CD163	0.0282179211883782	0.0112637533405722	2.50519700984013	0.0122383204050477	0.183518680186788	0.736319722751744	Braak
YPEL2	GPNMB	0.00396060333053635	0.0162540059447311	0.243669366432109	0.807486900375959	0.956305559606988	0.0194033193888766	Braak
YPEL2	MKI67	0.0332734555867537	0.0594973913289402	0.559242259930296	0.575996395441617	0.923343058971817	0.0346369111762806	Braak
YPEL2	ERN1	0.0327381194233478	0.0329230919853774	0.994381677088176	0.32003708509337	0.686138139885642	0.163588439175991	Braak
YPEL3	AIF1	0.116882455054882	0.0518784919480678	2.25300409988565	0.0242588904628344	0.330957588179587	0.480227656978731	Braak
YPEL3	CCL3	0.186326419597106	0.0656331195965713	2.83890847703725	0.00452681387753485	0.507149557366105	0.294863949225266	Braak
YPEL3	HIF1A	0.15366275587261	0.0565759852691619	2.7160420652253	0.00660675230995	0.0916927420104226	1.03766503978879	Braak
YPEL3	HIST	0.0716789751449109	0.0493636590832221	1.45205960166096	0.146485033534052	0.688497373193139	0.162097712356805	Braak
YPEL3	HSPA1A	0.11527037001411	0.0540384486678178	2.13311767557751	0.0329150741519478	0.553757750110749	0.256680182562501	Braak
YPEL3	IFI44L	0.152120145511129	0.0658274978801179	2.3108905914693	0.020838898878249	0.287562228799933	0.541268158974256	Braak
YPEL3	TMEM163	0.126822121815838	0.0575891356669529	2.20218831811039	0.0276520088960896	0.531522886231127	0.27447803095272	Braak
YPEL3	FRMD4A	0.0178966006954331	0.0130148806763394	1.37508757402352	0.169104296241709	0.418808257053251	0.377984764535426	Braak
YPEL3	PICALM	0.0446942390677834	0.0113393897574493	3.94150302827557	8.09726125621675e-05	0.00264242302112812	2.57799765567096	Braak
YPEL3	CD163	0.0730065526170777	0.0463715876413066	1.57438113143328	0.115399363318547	0.543045479518834	0.26516379715708	Braak
YPEL3	GPNMB	0.114931266649321	0.0503474804671308	2.28276103556669	0.0224444483085454	0.237445704087763	0.62443568334815	Braak
YPEL3	MKI67	0.157508812147702	0.0618030992193014	2.5485584725905	0.0108169151723673	0.412397146843762	0.384684348030366	Braak
YPEL3	ERN1	0.149150844957432	0.0542010858550563	2.75180547777749	0.005926771420643	0.144815480508569	0.839185010375803	Braak
YPEL5	AIF1	0.0662995794562576	0.0234779281009264	2.82391100148405	0.00474415563209752	0.175568406079765	0.755553633644686	Braak
YPEL5	CCL3	1.47349661142211e-05	0.0392303804779715	0.000375600897434451	0.99970031384996	0.999984346748912	6.79817377811401e-06	Braak
YPEL5	HIF1A	0.0132441676950865	0.0197291532291507	0.67129934778537	0.502029850072967	0.801621525472556	0.0960306294653064	Braak
YPEL5	HIST	-0.00518243217642168	0.0303134438759227	-0.17096151125666	0.864254029545782	0.98185460679079	0.00795281785804395	Braak
YPEL5	HSPA1A	-0.00722349667243104	0.0316419179234546	-0.228288837923968	0.819421701519975	0.975077790679951	0.01096073536261	Braak
YPEL5	IFI44L	0.00362445069109493	0.0349536155243431	0.103693155535533	0.917412858465844	0.98699947683861	0.00568307752911223	Braak
YPEL5	TMEM163	0.00617077423776984	0.0379189640366879	0.162735834022243	0.870726431591513	0.982859764723971	0.00750844325760605	Braak
YPEL5	FRMD4A	-0.00425947248288874	0.011139637634137	-0.3823708295354	0.702186324156153	0.868530285289714	0.0612150332849448	Braak
YPEL5	PICALM	0.0300245932981205	0.0096609280559655	3.10783737589068	0.00188461741010232	0.0260230745668268	1.5846413938419	Braak
YPEL5	CD163	0.00562283624668993	0.0275844399709918	0.203840870164592	0.838477853529657	0.964853802378001	0.0155384873096506	Braak
YPEL5	GPNMB	0.0301682359171477	0.0271149630771995	1.11260472054692	0.265878232175146	0.669957322251199	0.173952861927745	Braak
YPEL5	MKI67	-0.0530045906619644	0.053956722731074	-0.982353782421977	0.325925587064299	0.83378365969064	0.0789466203343617	Braak
YPEL5	ERN1	-0.0409622598754647	0.027633174783993	-1.48235807849313	0.138245042248979	0.506914533399722	0.295065257238186	Braak
YTHDC1	AIF1	0.0135706468849516	0.0250176012916155	0.542443966820262	0.587512698287398	0.89140496053374	0.0499249534600329	Braak
YTHDC1	CCL3	-0.0428467962595526	0.0238602017721716	-1.79574324931004	0.0725353600832121	0.830056911872962	0.080892129714247	Braak
YTHDC1	HIF1A	0.0143744942052871	0.012710400725522	1.13092376201984	0.258087181000788	0.619898738982086	0.207679247103304	Braak
YTHDC1	HIST	-0.00679225667730106	0.0123608590050125	-0.549497140493774	0.582664326417428	0.921801731529427	0.0353624804239423	Braak
YTHDC1	HSPA1A	0.0324280880673189	0.0231481190560588	1.40089516512276	0.161245424794431	0.769466826685159	0.113810098767051	Braak
YTHDC1	IFI44L	-0.00226141637204749	0.012982375537576	-0.174191261491557	0.861715152872272	0.976200988078021	0.010460757100912	Braak
YTHDC1	TMEM163	-0.0255222121733778	0.0139794525717106	-1.82569467884784	0.0678962651628676	0.654713985499081	0.183948381912577	Braak
YTHDC1	FRMD4A	-0.0213390602927453	0.00756778116506545	-2.81972480801257	0.0048064849999092	0.0440241439652701	1.35630907998928	Braak
YTHDC1	PICALM	0.0155916426854467	0.00616076418310852	2.53079686578421	0.0113803735336575	0.0902528038427719	1.04453929718376	Braak
YTHDC1	CD163	0.00939599190915052	0.00728471520533533	1.28982282001483	0.197112182817121	0.646020229269517	0.189753882434374	Braak
YTHDC1	GPNMB	0.0137055973256212	0.0125413332164701	1.09283415798426	0.274466621186904	0.678502934715526	0.168448269554719	Braak
YTHDC1	MKI67	0.00521436471084484	0.015974208930309	0.326423970889178	0.744103603748696	0.95054007268056	0.022029569511643	Braak
YTHDC1	ERN1	0.018776053421631	0.0239085771317398	0.785327094881984	0.432261813687234	0.758186069277193	0.120224199455383	Braak
YTHDC2	AIF1	-0.0360313589201161	0.014529060412643	-2.4799510702538	0.0131400412763122	0.264430107028438	0.577689099216899	Braak
YTHDC2	CCL3	0.00457452794685041	0.0242191081505083	0.188880941379933	0.85018613127741	0.996714124554786	0.0014293872565275	Braak
YTHDC2	HIF1A	-0.0211491753078703	0.0105780384473701	-1.9993475551347	0.0455707621353173	0.267454833523797	0.572749548998187	Braak
YTHDC2	HIST	-0.022003810678362	0.0106935598075909	-2.05766938926571	0.0396218807263743	0.503182527906843	0.298274447382709	Braak
YTHDC2	HSPA1A	0.0197336377184024	0.0172564912600613	1.14354867516285	0.252810857322524	0.821111338964578	0.0855979505303712	Braak
YTHDC2	IFI44L	-0.0114227448389279	0.012463484843733	-0.916496869226071	0.359406348779628	0.805229760459412	0.0940801824117301	Braak
YTHDC2	TMEM163	-0.03422319399436	0.0125720039895958	-2.72217492316119	0.00648538041949833	0.339167867884575	0.46958529869547	Braak
YTHDC2	FRMD4A	-0.0317871839177457	0.00757881789578662	-4.19421397305475	2.73819419276953e-05	0.00140479760294872	2.85238624248797	Braak
YTHDC2	PICALM	-0.0147124675199834	0.00524362502579964	-2.80578177264683	0.00501946739323178	0.0512580790749073	1.29023767327467	Braak
YTHDC2	CD163	-0.00519621310605333	0.00624938915333882	-0.831475361600291	0.405705141314376	0.810039557915745	0.0914937720287165	Braak
YTHDC2	GPNMB	-0.0112662092769558	0.0128618178230138	-0.875942221541734	0.381061444897452	0.765662473279887	0.115962638065855	Braak
YTHDC2	MKI67	-0.00800577961889718	0.0141066599217193	-0.567517730158868	0.570362484088773	0.922590487779946	0.0349910274277049	Braak
YTHDC2	ERN1	0.00501558593742854	0.0183800525781975	0.272882023383222	0.784943905537048	0.932871232544203	0.0301782992920276	Braak
YTHDF1	AIF1	-0.00940408058416803	0.0196826648165629	-0.47778492759042	0.632803289959024	0.906108627255654	0.0428197345640452	Braak
YTHDF1	HSPA1A	-0.0257438651191141	0.0263311965000473	-0.977694466678255	0.328225459297183	0.856606330977008	0.067218720158666	Braak
YTHDF1	FRMD4A	0.0173251730378504	0.0299333068122013	0.578792485125245	0.562729202411861	0.786983735681648	0.104034242960759	Braak
YTHDF1	PICALM	-0.0125629688336011	0.0196912741150283	-0.637996747199465	0.523475797520916	0.790896287613197	0.101880462988273	Braak
YTHDF1	CD163	0.016864084453205	0.0236674719257436	0.712542704439065	0.476128776994739	0.846747376138381	0.0722461404529077	Braak
YTHDF1	GPNMB	0.0213848492459973	0.0307080274776321	0.696392800272637	0.486182870663141	0.832969113779281	0.0793711017911836	Braak
YTHDF1	ERN1	-0.0118956601094526	0.0251938495123273	-0.472165244284406	0.6368088454621	0.873184585786192	0.0588939394391766	Braak
YTHDF2	AIF1	-0.0308358382299613	0.0180427152291601	-1.70904643997957	0.0874423475270417	0.524981176237788	0.279856268408554	Braak
YTHDF2	CCL3	-0.0577318454148195	0.0488781101778932	-1.18113906623441	0.23754748280556	0.919589285040317	0.0364060977278723	Braak
YTHDF2	HIF1A	-0.0559586044180508	0.0350036227137521	-1.59865179886269	0.109897993315124	0.419770691901055	0.376987886835035	Braak
YTHDF2	HIST	-0.0829616582080138	0.0328008736266205	-2.52925148129847	0.0114306092393132	0.316447403159623	0.499698463895497	Braak
YTHDF2	HSPA1A	-0.0256660406161137	0.024455695297348	-1.04949134768198	0.293952035370878	0.845383020535443	0.0729464791966339	Braak
YTHDF2	IFI44L	-0.0563229946497404	0.0349932978354012	-1.60953662940453	0.107499052253111	0.565242286050922	0.247765355826261	Braak
YTHDF2	TMEM163	-0.0185640447992998	0.0162843305319634	-1.1399943499588	0.254288655028369	0.814145782508812	0.0892978225427839	Braak
YTHDF2	FRMD4A	-0.0348602112012323	0.00987224448960295	-3.53113329374548	0.000413783171950929	0.0086894466109695	2.06100788079587	Braak
YTHDF2	PICALM	0.0033146374546836	0.00701999517613443	0.472170902047373	0.636804807396032	0.856791922678298	0.0671246364254761	Braak
YTHDF2	CD163	9.43756052447539e-05	0.00894871384952564	0.0105462759041912	0.991585445265683	0.998497658831584	0.000652949078422639	Braak
YTHDF2	GPNMB	0.0647734982383597	0.0265074096422053	2.44359969958086	0.0145415511239259	0.190145222036689	0.720914583053719	Braak
YTHDF2	MKI67	-0.0389335198147855	0.0331714384639357	-1.17370610433775	0.240512764350277	0.799507601788632	0.0971774025879652	Braak
YTHDF2	ERN1	-0.00920342506833043	0.0222085091292223	-0.414409855915111	0.67857397210973	0.890879982085322	0.0501807994747837	Braak
YTHDF3	AIF1	-0.00590459290634558	0.0191511959186456	-0.308314578965634	0.757842973626679	0.942377773539076	0.0257749654932683	Braak
YTHDF3	CCL3	0.0106416651633269	0.030037973957066	0.354273732926771	0.723133750944218	0.99166136979238	0.00363660439568349	Braak
YTHDF3	HIF1A	-0.0288234364665412	0.0157550657673657	-1.82947103440499	0.0673290746923716	0.32632741983549	0.486346432853455	Braak
YTHDF3	HIST	-0.0333456519992078	0.0142278154898758	-2.34369443594035	0.0190938071205562	0.400041548914621	0.397894899853902	Braak
YTHDF3	HSPA1A	0.0152768287348377	0.0272542847355562	0.560529431722983	0.575118370323533	0.930465399395289	0.0312997720561481	Braak
YTHDF3	IFI44L	0.0102246454071668	0.0146125945154863	0.699714578155904	0.484105570438461	0.855830558533117	0.0676122105310194	Braak
YTHDF3	TMEM163	-0.0264031972375823	0.015635942715551	-1.68862202413435	0.0912918872737515	0.698544006635133	0.155806229153532	Braak
YTHDF3	FRMD4A	-0.0219152670014576	0.00874404192744045	-2.5063085451001	0.0121999107875473	0.0782377190220397	1.10658381965427	Braak
YTHDF3	PICALM	-0.0048581557095164	0.00641774598647574	-0.756987845850257	0.449057144121161	0.740651776867864	0.130385930928212	Braak
YTHDF3	CD163	-0.00944021106571909	0.00799816386299235	-1.18029728165475	0.237881998933586	0.682711449834308	0.165762813483228	Braak
YTHDF3	GPNMB	0.00121618706263861	0.0127883142446811	0.0951014370908538	0.924234256618129	0.988615747113634	0.00497247618346517	Braak
YTHDF3	MKI67	0.00440749135606774	0.0168743431774478	0.261194839391335	0.793942257597257	0.960438551775053	0.0175304157879154	Braak
YTHDF3	ERN1	0.00927559602939106	0.0295849153660562	0.313524507831896	0.753882204038459	0.921562993657041	0.035474973127922	Braak
YWHAB	AIF1	0.0218430242295158	0.0253116497369431	0.862963278036963	0.388157657505187	0.797074197338091	0.0985012495014256	Braak
YWHAB	CCL3	0.000365064613618785	0.0372610200743215	0.00979749381231701	0.992182856015219	0.999984346748912	6.79817377811401e-06	Braak
YWHAB	HIF1A	0.0138189865719626	0.0125024217260185	1.1053047861283	0.269027544751961	0.625990832148982	0.203432027135039	Braak
YWHAB	HIST	-0.00201475046410596	0.0321833445167501	-0.0626022712790887	0.950083220748111	0.995239716489592	0.00207230115396055	Braak
YWHAB	HSPA1A	-0.0287871564406736	0.0289285310194863	-0.995112970696044	0.319681322882961	0.85399880299576	0.0685427380378106	Braak
YWHAB	IFI44L	0.00282661433066255	0.0315370009636387	0.0896285076035469	0.928582429780624	0.988303920649307	0.00510948176452172	Braak
YWHAB	TMEM163	0.0269560259560291	0.0173985888762258	1.5493225426381	0.121304203354413	0.738575683397906	0.131604995006123	Braak
YWHAB	FRMD4A	-0.0186457013454438	0.009414441945541	-1.98054238937392	0.0476426151220142	0.194652741017665	0.710739476351341	Braak
YWHAB	PICALM	0.00417757762332848	0.00770603029861874	0.542117985712733	0.587737229278566	0.828393288087692	0.081763428559714	Braak
YWHAB	CD163	0.0186228389314056	0.0087460890367713	2.12927616596507	0.0332314185110633	0.305011067225924	0.515684402135353	Braak
YWHAB	GPNMB	0.0239798821455945	0.0136029829929545	1.76283997105742	0.0779274838069443	0.421119900001695	0.37559423552886	Braak
YWHAB	MKI67	-0.0266442986967988	0.038155399316089	-0.698310047185476	0.484983317261713	0.895816393847581	0.0477809940319941	Braak
YWHAB	ERN1	-0.000345389789875496	0.0318756798484239	-0.0108355270073581	0.991354669465756	0.996444032509794	0.00154708939175303	Braak
YWHAE	AIF1	-0.0106373918583521	0.0152034652351816	-0.699668904016478	0.48413410045206	0.842532269953831	0.074413456160496	Braak
YWHAE	CCL3	-0.0262334582866886	0.0240319799820794	-1.09160619750228	0.275006230902059	0.930166079975026	0.0314395017931854	Braak
YWHAE	HIF1A	-0.00745155874524155	0.0119287818706421	-0.624670551113068	0.53218730488758	0.819344913663754	0.0865332379616693	Braak
YWHAE	HIST	-0.00939738968036448	0.0122488842492606	-0.767203729672909	0.442960395744075	0.881585218626955	0.0547357001648912	Braak
YWHAE	HSPA1A	2.64931529578552e-05	0.0206461147455284	0.0012832028342569	0.998976152551147	0.999294283319391	0.000306597058233692	Braak
YWHAE	IFI44L	-0.00347431238645807	0.0124864684459121	-0.278246199196179	0.780823372672323	0.959031235143913	0.0181672478556825	Braak
YWHAE	TMEM163	-0.00608543039370164	0.0135679653657793	-0.448514587828335	0.653781860506061	0.947028566003586	0.0236369208165594	Braak
YWHAE	FRMD4A	-0.0271998568141087	0.00756912658256998	-3.59352648121171	0.000326232476083748	0.00733669901154914	2.13449929751302	Braak
YWHAE	PICALM	-0.00172869979122364	0.00574274586444869	-0.301023209458983	0.763396796294417	0.9144748672437	0.038828225854448	Braak
YWHAE	CD163	0.00983291286472699	0.00711841390922882	1.38133480156006	0.167176042411629	0.608093285952732	0.216029791670007	Braak
YWHAE	GPNMB	0.0161161906746903	0.0113633441873367	1.41826124501713	0.156114506937942	0.549996711041023	0.25963990756213	Braak
YWHAE	MKI67	0.00569288978549789	0.0144932156659037	0.392796872462942	0.694469514810567	0.946699212240745	0.0237879842638839	Braak
YWHAE	ERN1	-0.0190239218920739	0.0269730855993378	-0.70529275644092	0.48062806732449	0.789335633652035	0.102738291025711	Braak
YWHAG	AIF1	-0.00189116058278545	0.026570779510037	-0.0711744486860491	0.943258916825945	0.98926984125444	0.00468523056316908	Braak
YWHAG	CCL3	-0.0246653592158357	0.0309359924534404	-0.797302987869478	0.425275085490209	0.964000749432139	0.015922628468418	Braak
YWHAG	HIF1A	0.00873765352249552	0.0144528022678137	0.604564662311491	0.545468292539135	0.827537197330532	0.0822124758213482	Braak
YWHAG	HIST	0.0353904012330945	0.0305191535081634	1.15961280589346	0.24620648479002	0.786120297870549	0.104510989960939	Braak
YWHAG	HSPA1A	0.0145457403859852	0.0236164306173499	0.615916123044398	0.537949879798949	0.921100720394782	0.0356928780333163	Braak
YWHAG	IFI44L	-0.0155342922107559	0.0365289258309664	-0.425260033175875	0.67064712525971	0.928973396427194	0.0319967229819268	Braak
YWHAG	TMEM163	-0.00296075970481096	0.0163268840243188	-0.181342606488839	0.856098665235277	0.979650394778648	0.00892888217192109	Braak
YWHAG	FRMD4A	-0.0173590107933983	0.00996208561687572	-1.74250768975447	0.0814196470733116	0.271823582856781	0.565712867470076	Braak
YWHAG	PICALM	0.000145804130437125	0.00825979313442933	0.017652273860149	0.985916254650071	0.996363519508795	0.00158218194450735	Braak
YWHAG	CD163	0.0126018447975481	0.010348353790254	1.21776323587008	0.223313958847746	0.670593570975672	0.17354061449678	Braak
YWHAG	GPNMB	0.00735871488709511	0.0139688924979541	0.526793007260446	0.59833733944207	0.885535595936173	0.0527939767574207	Braak
YWHAG	MKI67	-0.0255788382630798	0.0200174608375615	-1.27782631726611	0.201310672840702	0.781160961148087	0.107259468893667	Braak
YWHAG	ERN1	-0.0265270170175263	0.0333353506158248	-0.795762352201976	0.426170177793686	0.754213387797473	0.122505762841346	Braak
YWHAH	AIF1	0.0398951707843187	0.0258303187643415	1.54450942507893	0.122464969754521	0.579034592888781	0.237295489723458	Braak
YWHAH	CCL3	-0.0324480736560198	0.0444149943328793	-0.730565750224565	0.465044438469612	0.967897931677599	0.0141704381940567	Braak
YWHAH	HIF1A	0.000933688369976077	0.0477793384949929	0.0195416763686237	0.984408990447876	0.997737954614859	0.000983506616729611	Braak
YWHAH	HIST	0.00129378523321776	0.0363748950948968	0.0355680814980349	0.971626759484446	0.996586264709968	0.00148510271761569	Braak
YWHAH	HSPA1A	-0.0333092923244732	0.0323974224360126	-1.02814637152884	0.303880980493161	0.850546935351298	0.0703017159119055	Braak
YWHAH	IFI44L	-0.018671483296536	0.0322591466728716	-0.578796565385837	0.562726448925289	0.890603367400754	0.0503156671199079	Braak
YWHAH	TMEM163	-0.0535028662353784	0.0382800271133561	-1.39767054179308	0.162212024288341	0.767415004297614	0.114969713842477	Braak
YWHAH	FRMD4A	-0.0368544155614088	0.0116994108449114	-3.15010867213355	0.00163209741354653	0.0221307362212599	1.655004138196	Braak
YWHAH	PICALM	0.0221219097382402	0.0098750168262368	2.2401895741043	0.0250786182331399	0.149475961652771	0.825428643867683	Braak
YWHAH	CD163	0.015968830100584	0.0346039843036895	0.461473741302137	0.644458756472917	0.910805127990604	0.0405745328968672	Braak
YWHAH	GPNMB	0.0624385482905615	0.033150652780789	1.88347869658678	0.0596355242184267	0.383929042396011	0.415749034339323	Braak
YWHAH	MKI67	-0.0207471077198364	0.0488638884889927	-0.424589781153213	0.671135743670364	0.945188158667033	0.0244817278540775	Braak
YWHAH	ERN1	-0.0513264975659672	0.0304459895284806	-1.68582129734867	0.0918302244112289	0.427337204275144	0.369229295556238	Braak
YWHAQ	AIF1	0.0378459923961263	0.0199754022612682	1.89462980024732	0.0581414639079243	0.456318090817694	0.34073231319851	Braak
YWHAQ	CCL3	-0.0857101128750912	0.0362826797412866	-2.36228728104558	0.0181625614567169	0.713340214018197	0.146703292264318	Braak
YWHAQ	HIF1A	0.00549908979902606	0.0138160966042967	0.398020508724286	0.690615068248465	0.890202200235509	0.0505113366441953	Braak
YWHAQ	HIST	0.0191526679051076	0.0309371068348247	0.619084001854634	0.535861021926768	0.908248565150573	0.0417952795623366	Braak
YWHAQ	HSPA1A	0.0372553629940058	0.0312562697551833	1.191932475814	0.233287722966265	0.814154495701451	0.0892931746390359	Braak
YWHAQ	IFI44L	0.0307478098423011	0.0346245833215416	0.888034075580381	0.374522421981198	0.81043023869386	0.091284362992197	Braak
YWHAQ	TMEM163	-0.0313229849023764	0.037191951210945	-0.842197945590941	0.399677163564116	0.880152117005467	0.0554422620920436	Braak
YWHAQ	FRMD4A	-0.0291611482171684	0.010140834472134	-2.8756162323032	0.0040323965046419	0.0390054217727767	1.40887502163137	Braak
YWHAQ	PICALM	0.00352552103306498	0.00760224230652168	0.463747522233087	0.642828645271892	0.860489605670961	0.0652543713875648	Braak
YWHAQ	CD163	0.0287657091620206	0.00928429233131821	3.09832005881447	0.00194621117952539	0.0631755697992946	1.199450832359	Braak
YWHAQ	GPNMB	0.0454087309922012	0.0249148514242038	1.82255676419922	0.0683705490269909	0.402827569403384	0.394880814111401	Braak
YWHAQ	MKI67	-0.0163270111779384	0.0420896675990573	-0.38791019528755	0.698082493022042	0.946699212240745	0.0237879842638839	Braak
YWHAQ	ERN1	-0.0377486710406795	0.0398947424747879	-0.946206660302053	0.344043189742391	0.702018762095936	0.153651280796338	Braak
YWHAZ	AIF1	0.0361541260856561	0.0246799644829127	1.46491807598377	0.142943270481769	0.60910841386779	0.215305401366885	Braak
YWHAZ	CCL3	-0.0428704337840337	0.031867831804871	-1.34525731297104	0.178542153552645	0.914316089864227	0.0389036375789662	Braak
YWHAZ	HIF1A	-0.0137350770584567	0.0155087803471298	-0.885632316083362	0.37581569163878	0.717283816717456	0.144308967560761	Braak
YWHAZ	HIST	-0.0193861235460359	0.0129737929483199	-1.49425257696489	0.135109615102698	0.670288823769448	0.173738021864997	Braak
YWHAZ	HSPA1A	0.00373498480512854	0.0250152253211392	0.149308461434176	0.881310238856007	0.980826718758659	0.00840771202284856	Braak
YWHAZ	IFI44L	-0.00759690919219561	0.0138611780065249	-0.548070963998838	0.583643176974846	0.897379800656475	0.0470237103346595	Braak
YWHAZ	TMEM163	-0.0341431093294547	0.0140728131641116	-2.42617513153137	0.0152589048634303	0.410083068204689	0.387128161795364	Braak
YWHAZ	FRMD4A	-0.0189385672558424	0.00852116116419119	-2.2225336302086	0.026247263889597	0.131952431548203	0.87958260242584	Braak
YWHAZ	PICALM	0.0128631574748169	0.00633681745093731	2.0299081635868	0.0423658751251714	0.206197598802826	0.685716396437345	Braak
YWHAZ	CD163	-0.00612548553915002	0.00776308022539404	-0.789053489246802	0.430080744395685	0.824121202948155	0.0840089122098214	Braak
YWHAZ	GPNMB	0.0329731827992184	0.0120986120391781	2.72536904997397	0.00642296492897878	0.123736049560556	0.907503753528874	Braak
YWHAZ	MKI67	0.0189443857616353	0.0155700433429036	1.21672016862237	0.223710702720834	0.79225249740117	0.101136383117986	Braak
YWHAZ	ERN1	-0.00459956237627326	0.0212162419564406	-0.216794396751164	0.828368578865069	0.945744742414142	0.0242260643591655	Braak
YY1	AIF1	0.0210576025226953	0.0211350144281036	0.996337267444426	0.319086302140851	0.758903702053939	0.119813328610283	Braak
YY1	CCL3	-0.0222820126188339	0.0321234951926868	-0.693635997116113	0.487910513069573	0.970449092743953	0.0130272416463176	Braak
YY1	HIF1A	0.0273260440058863	0.0137199219530702	1.99170549944501	0.0464033799730741	0.269375153995977	0.569642464218315	Braak
YY1	HIST	0.0178261611941082	0.0268191415505255	0.664680529036505	0.506254850132408	0.898804668902105	0.0463346802747662	Braak
YY1	HSPA1A	0.0175842231220443	0.0182071215568027	0.965788198161084	0.334150175201502	0.856606330977008	0.067218720158666	Braak
YY1	IFI44L	0.020609313284417	0.0304103956041712	0.677706188129634	0.497958002088854	0.859788128239161	0.0656085558180094	Braak
YY1	TMEM163	0.0125643729315401	0.0167495883415448	0.750130252477675	0.453176260792273	0.897351443712335	0.0470374341324742	Braak
YY1	FRMD4A	-0.0203172534213659	0.00841437643974256	-2.41458812389281	0.0157530117833957	0.0933435040323142	1.02991590011537	Braak
YY1	PICALM	0.0175672676986466	0.00666389372111216	2.63618665510691	0.008384359697201	0.0737857290130431	1.13202762747521	Braak
YY1	CD163	0.00507709941231905	0.00811924284297257	0.62531685657283	0.531763118771567	0.869313017289229	0.0608238171025873	Braak
YY1	GPNMB	0.00623842304677874	0.0125158912903871	0.498440175137203	0.618173825914638	0.890606422499016	0.0503141773320972	Braak
YY1	MKI67	-0.00126339314964604	0.0169633314847581	-0.0744778907834952	0.94063013289847	0.987835023408025	0.00531558011494641	Braak
YY1	ERN1	0.00923250681415293	0.0198517490273506	0.465072714823914	0.64187938474353	0.875486642463202	0.0577504756785107	Braak
YY1AP1	AIF1	-0.00839971151417209	0.0190913394034741	-0.439974971721658	0.659955234646267	0.914048476468367	0.0390307708915182	Braak
YY1AP1	CCL3	-0.0278953251237465	0.0458714896304685	-0.608119015721217	0.543108541158265	0.975631647723225	0.0107141204035749	Braak
YY1AP1	HIF1A	0.0115069954939064	0.0134020766878397	0.858597944328081	0.390562372638365	0.728682666076485	0.137461561361539	Braak
YY1AP1	HIST	-0.0305439158484331	0.0301916008962348	-1.01166930344002	0.311696197293859	0.823683651043027	0.0842395540627681	Braak
YY1AP1	HSPA1A	0.0264303541109759	0.0206120807561599	1.28227491555297	0.199746224226946	0.796479594534015	0.0988253461588912	Braak
YY1AP1	IFI44L	-0.0468602576806684	0.037055786433544	-1.26458678092578	0.206019494183745	0.691750982210706	0.160050215535927	Braak
YY1AP1	TMEM163	0.00378935575993776	0.0164405662754415	0.230488153294221	0.817712468006908	0.976535734141373	0.0103118600499966	Braak
YY1AP1	FRMD4A	-0.0230884484228602	0.00954864582978343	-2.4179814430696	0.0156068727107291	0.0927487611386876	1.032691882621	Braak
YY1AP1	PICALM	0.00235238645606359	0.00653535958637115	0.359947517037817	0.718886381807097	0.897790373591268	0.0468250555601247	Braak
YY1AP1	CD163	0.00788653008709003	0.0075701035184188	1.04179950352083	0.297504644385158	0.73510952818862	0.133647948066719	Braak
YY1AP1	GPNMB	0.0110259835907668	0.0256758566134489	0.42943001889921	0.667610311739205	0.908098754972606	0.0418669197525697	Braak
YY1AP1	MKI67	0.00712052551157165	0.0462325242574741	0.154015503715883	0.877597511243403	0.981203966038492	0.00824070503846996	Braak
YY1AP1	ERN1	0.0145576649284034	0.0209183669712732	0.695927409075247	0.486474291248332	0.792675345990436	0.10090464914458	Braak
ZAR1L	ERN1	-0.0882132313679574	0.0566126972745824	-1.55818810292868	0.119188664373983	0.47779818215547	0.320755506912115	Braak
ZBED1	AIF1	-0.0104850133568374	0.0318884867870584	-0.328802474286507	0.742304992766648	0.936021615862619	0.0287141218372579	Braak
ZBED1	HSPA1A	-0.0238272813368635	0.0367803210291004	-0.647826899553473	0.517096915106527	0.915755871962211	0.0382202878939823	Braak
ZBED1	FRMD4A	-0.105341538985528	0.0409489812988752	-2.57250694996951	0.0100964928760983	0.0690068897585605	1.16110754644032	Braak
ZBED1	PICALM	-0.0233397083594124	0.0212577406097361	-1.0979392771743	0.272231005572273	0.584248730808985	0.233402222373054	Braak
ZBED1	CD163	-0.0168073796102649	0.0281517818407619	-0.597027204364341	0.550489217845659	0.877353087134798	0.056825591430032	Braak
ZBED1	GPNMB	-0.0435839219699248	0.040214573801845	-1.08378425654048	0.278460467196558	0.682826149657699	0.165689855403553	Braak
ZBED1	ERN1	0.0188604686635444	0.040292785001108	0.468085506202308	0.63972344363923	0.874584913016322	0.058198018701971	Braak
ZBED3	AIF1	0.0278620967050325	0.048167604323762	0.578440574244785	0.562966707266236	0.878808460200009	0.0561057708224262	Braak
ZBED3	PICALM	0.0753189734763759	0.0448575894679894	1.67906867867084	0.0931386596361335	0.327157146340145	0.485243588640283	Braak
ZBED3	CD163	0.00136553528611742	0.048556854556752	0.0281223999903333	0.977564528528536	0.996650962144891	0.00145690964695495	Braak
ZBED3	ERN1	-0.113475760585363	0.0445320111878981	-2.54818404914533	0.0108285325029756	0.190682355327775	0.719689492262417	Braak
ZBED4	AIF1	0.0231559508741172	0.0241644529254591	0.958265057584675	0.337929118938421	0.767054534451811	0.115173758385364	Braak
ZBED4	HIF1A	0.00480307824443821	0.040698663296098	0.118015626446845	0.90605527629551	0.973363372145219	0.0117250003716457	Braak
ZBED4	HIST	-0.0163350043573438	0.0366907135780812	-0.445208140271826	0.65616934455131	0.937059246106543	0.0282329497272443	Braak
ZBED4	HSPA1A	-0.000806472400459526	0.0233918716658916	-0.0344766084552126	0.972497095005574	0.99468867303092	0.00231282753749005	Braak
ZBED4	IFI44L	0.0259859578841366	0.0448677140951044	0.579168304163104	0.56247561534071	0.890603367400754	0.0503156671199079	Braak
ZBED4	TMEM163	-0.0202522876970272	0.0431883269051271	-0.468929665682951	0.639119910844479	0.942036346934103	0.0259323403404704	Braak
ZBED4	FRMD4A	-0.0123148022537881	0.0111141352117602	-1.10803063118734	0.267848587336521	0.544090476537476	0.264328875680972	Braak
ZBED4	PICALM	-0.00025436829782143	0.00880446062843019	-0.0288908439206438	0.976951648068126	0.994709913606087	0.00230355371508983	Braak
ZBED4	CD163	0.00881738266881736	0.0101411880409962	0.869462496225562	0.384594212710352	0.801823464843216	0.0959212385534261	Braak
ZBED4	GPNMB	-0.012555416064653	0.031093429931106	-0.403796431994545	0.686362420463448	0.915061641371217	0.0385496495338969	Braak
ZBED4	ERN1	0.00401285047067792	0.0225298954719844	0.178112254256476	0.858634818406614	0.954594288879754	0.0201811682469884	Braak
ZBED5	AIF1	0.0192130506389665	0.0196965940100343	0.975450406764668	0.329336890395098	0.764588778810219	0.11657208002424	Braak
ZBED5	HIF1A	0.0255967357719955	0.0152067049227602	1.6832532690027	0.0923260726580933	0.390762756076223	0.408086835949617	Braak
ZBED5	HIST	0.066925545303626	0.0316326347605584	2.11571201103593	0.0343693084139424	0.474151743234873	0.324082648403496	Braak
ZBED5	HSPA1A	0.0229274207643069	0.0284469959911889	0.805969838481656	0.420260240393275	0.88571383120294	0.0527065733777352	Braak
ZBED5	IFI44L	0.0248368200452422	0.0407114253276844	0.610070019541977	0.541815425556182	0.883389542540705	0.0538477461731089	Braak
ZBED5	TMEM163	0.0642395330986	0.0414419861067592	1.55010749082131	0.121115718421206	0.738532718379718	0.131630259868603	Braak
ZBED5	FRMD4A	-0.00308700423168521	0.00881946976960574	-0.350021521965397	0.726322545890073	0.881339769253624	0.054856632490255	Braak
ZBED5	PICALM	0.022219385724811	0.0075190978286809	2.95506006585753	0.0031260818222466	0.0369931777516831	1.43187836074343	Braak
ZBED5	CD163	0.038187436980806	0.010161134521252	3.75818634237518	0.000171149406715778	0.0125794813936097	1.90033726290793	Braak
ZBED5	GPNMB	0.0219002014773325	0.0150695706309155	1.4532730901041	0.146147945723856	0.530577204266784	0.275251412992621	Braak
ZBED5	ERN1	0.0689116612088379	0.0231953322576937	2.97092796271458	0.00296901414509643	0.109039204533338	0.962417325442294	Braak
ZBED6	PICALM	0.0770225919322538	0.0445787396329476	1.72778756345384	0.0840263178724686	0.309289591625952	0.509634694854478	Braak
ZBED6	ERN1	0.0937990348925974	0.0399743714698847	2.34647929269538	0.0189517192579088	0.235077214964708	0.628789463153419	Braak
ZBP1	HSPA1A	0.0261440106253499	0.0456256600604792	0.573011121169418	0.566637164005507	0.929396433566866	0.0317989984002987	Braak
ZBP1	PICALM	0.104060870236449	0.0657120687452695	1.58358840656557	0.113287413895607	0.367187236190534	0.435112423735399	Braak
ZBP1	ERN1	-0.0244226565504531	0.0419505535474876	-0.582177217824	0.560447317228098	0.831863382343778	0.0799479924184811	Braak
ZBTB1	AIF1	0.0327511645408208	0.0236453835209345	1.3850976243132	0.166022618252208	0.635341312806678	0.196992903927093	Braak
ZBTB1	CCL3	-0.00350882344675508	0.0296182566864427	-0.118468263811124	0.905696639794084	0.999664149370813	0.00014588257374824	Braak
ZBTB1	HIF1A	0.0367085247920484	0.0173208179047325	2.11932975647868	0.0340626085873868	0.231965048519435	0.634577447775724	Braak
ZBTB1	HIST	0.0232759128545854	0.0157621335027364	1.47669811644119	0.139756577302862	0.676884590588067	0.169485372590208	Braak
ZBTB1	HSPA1A	0.0158538003772737	0.0240209508022634	0.659998869644238	0.509254554723442	0.914179859202399	0.0389683511210851	Braak
ZBTB1	IFI44L	0.051935610506573	0.0160918781220465	3.22744244721934	0.00124902164360709	0.0674100691020027	1.17127522766609	Braak
ZBTB1	TMEM163	0.014389093047227	0.0183440717970748	0.784400170605606	0.432805338330909	0.890934393266287	0.0501542754148355	Braak
ZBTB1	FRMD4A	-0.000205905803359603	0.00919178032235748	-0.0224010796753672	0.982128019112477	0.994283086021478	0.00248994840587069	Braak
ZBTB1	PICALM	0.0430448800505307	0.00897306639794456	4.79712042032709	1.60962841935447e-06	0.000132913247541634	3.87643173051324	Braak
ZBTB1	CD163	0.0346229150928338	0.00922720244021169	3.75226568585391	0.000175243597944067	0.0126791481293751	1.89690992430442	Braak
ZBTB1	GPNMB	-0.012254814954861	0.0161984665227132	-0.756541672489649	0.449324497091293	0.810899981377598	0.0910327095552298	Braak
ZBTB1	MKI67	0.0182517920240596	0.0191822410632111	0.95149424740908	0.341353537364488	0.838989781568015	0.0762433286059239	Braak
ZBTB1	ERN1	0.04344321574271	0.0230651137435659	1.88350320859912	0.0596322054197934	0.367889136072551	0.434283036885934	Braak
ZBTB10	AIF1	0.0196412361926253	0.0238453588425826	0.823692204520336	0.410114469959626	0.8081916112134	0.092485661716481	Braak
ZBTB10	HSPA1A	0.0462408795355753	0.0331805164952132	1.39361542314287	0.163433768570209	0.769466826685159	0.113810098767051	Braak
ZBTB10	FRMD4A	0.0399625867156058	0.0411595520958101	0.970918891988473	0.33158866966982	0.606055863888063	0.217487342401158	Braak
ZBTB10	PICALM	0.0233853480551869	0.0191805231690084	1.21922368066438	0.222759306310622	0.529942221125655	0.275771478350492	Braak
ZBTB10	CD163	-0.041503538750126	0.0322041886889817	-1.28876212814906	0.197480796001827	0.646020229269517	0.189753882434374	Braak
ZBTB10	GPNMB	-0.00530720044642783	0.0434998876675582	-0.122004923023879	0.902895119391107	0.98266727974178	0.00759350458109923	Braak
ZBTB10	ERN1	-0.0439402009688936	0.035057743618407	-1.2533664872209	0.210072361906374	0.589331381955887	0.229640432063864	Braak
ZBTB11	AIF1	-0.00759942612371925	0.0270487932773123	-0.280952501126674	0.778746831587678	0.94885587758584	0.0227997478703758	Braak
ZBTB11	HIF1A	0.0153113497412664	0.0398038466183359	0.38467010206529	0.700481848948623	0.894117407197482	0.0486054499399494	Braak
ZBTB11	HIST	0.0192482811335888	0.0450162618205072	0.427585062712166	0.668953242963407	0.93963127925175	0.0270425344866773	Braak
ZBTB11	HSPA1A	0.033593347055138	0.0284227055893256	1.18191939713699	0.237237684623908	0.814440642920364	0.089140561928218	Braak
ZBTB11	IFI44L	-0.0286944966451574	0.044358907670519	-0.646871128078471	0.51771535319911	0.87067936675793	0.0601417472705364	Braak
ZBTB11	TMEM163	0.0354241578171181	0.0414931708803254	0.853734652366974	0.393252029395515	0.879363648166781	0.0558314915556187	Braak
ZBTB11	FRMD4A	-0.00199155973231113	0.0108132811323037	-0.184177189878244	0.853874453209113	0.94340960235274	0.0252997076667587	Braak
ZBTB11	PICALM	0.0113433475541408	0.00885072795716339	1.28162876647451	0.199972904071597	0.499696412874249	0.301293768177007	Braak
ZBTB11	CD163	0.0139273563000745	0.0245195273668484	0.568010797749103	0.570027636062729	0.884555284446536	0.0532750186279159	Braak
ZBTB11	GPNMB	0.0452398095232523	0.0329803350291295	1.37172073853388	0.170150389853917	0.564508589651186	0.248329445395825	Braak
ZBTB11	MKI67	0.0121822132626904	0.0533273294993701	0.228442214846597	0.819302474229182	0.966925849560724	0.0146068292896498	Braak
ZBTB11	ERN1	-0.00082571081084338	0.032762715416377	-0.0252027586953503	0.979893236535675	0.99224294003097	0.00338198248529868	Braak
ZBTB14	AIF1	0.0449907995983402	0.0266758459642963	1.68657442611406	0.0916852128759622	0.528684126524098	0.276803728873275	Braak
ZBTB14	HSPA1A	0.0742424306956628	0.0405019665360859	1.83305743017479	0.0667940309110638	0.663658123510781	0.178055585253789	Braak
ZBTB14	FRMD4A	0.0489434396905795	0.0404852837717119	1.2089192696922	0.226693862240506	0.495839300410562	0.304659053859001	Braak
ZBTB14	PICALM	0.0275126028202689	0.0258679620488829	1.06357828917014	0.287519781956972	0.599092712588121	0.222505963170468	Braak
ZBTB14	CD163	0.087821238362643	0.0296706975588479	2.95986429670086	0.00307774580146021	0.0824335491182877	1.08389600151131	Braak
ZBTB14	ERN1	0.0732040098395862	0.0317133009345639	2.30830622112257	0.0209821106751917	0.24469834719872	0.611368964056056	Braak
ZBTB16	AIF1	0.0516175675863531	0.031352581368989	1.64635782230704	0.0996901113328777	0.54046981232823	0.267228558334908	Braak
ZBTB16	CCL3	0.143193335428999	0.0557282002547452	2.56949506308176	0.0101846842991873	0.649114488381013	0.187678697210421	Braak
ZBTB16	HIF1A	0.0580115189688089	0.0262195920636601	2.21252561168607	0.0269303685533714	0.207908359868771	0.682128047600311	Braak
ZBTB16	HIST	0.0580229281565643	0.0248800141848849	2.33210993070151	0.0196949087602685	0.403314803456373	0.394355837150758	Braak
ZBTB16	HSPA1A	0.0766578254633269	0.0426225405101676	1.79852783399995	0.0720934018831918	0.672444850159498	0.172343328059458	Braak
ZBTB16	IFI44L	0.0753058457479703	0.0287501754738669	2.6193177783009	0.00881058300148511	0.184717261311905	0.733492519057664	Braak
ZBTB16	TMEM163	0.0216361313749175	0.0342526776560987	0.631662481752434	0.527607448934742	0.924931588353735	0.0338903882330847	Braak
ZBTB16	FRMD4A	0.0610360533787882	0.0244665242528043	2.49467610307551	0.0126072150701006	0.0798942334929756	1.09748456552402	Braak
ZBTB16	PICALM	0.0671458178053681	0.0179237575413949	3.74619092287401	0.000179539968184535	0.00475215613522191	2.32310929876101	Braak
ZBTB16	CD163	0.040924756869053	0.0185179162167468	2.21000874990688	0.0271045550387423	0.275590391439913	0.559735928336871	Braak
ZBTB16	GPNMB	0.0469039271554338	0.0240324534861809	1.95169116554847	0.0509748821109499	0.354715838659928	0.450119419114655	Braak
ZBTB16	MKI67	0.0885912247303385	0.0326859176591674	2.71037899728329	0.0067206365527072	0.371217203077631	0.430371905759836	Braak
ZBTB16	ERN1	0.0465531048498902	0.061442811798796	0.757665599717922	0.448651197794037	0.768680183002435	0.114254315136832	Braak
ZBTB17	AIF1	-0.0364867662259731	0.0243208292036682	-1.50022706546822	0.133555594606722	0.595899291756428	0.22482713074648	Braak
ZBTB17	HSPA1A	-0.042146346130424	0.0359175947215858	-1.1734178320436	0.24062828973666	0.814440642920364	0.089140561928218	Braak
ZBTB17	FRMD4A	0.0103297976707137	0.0370233816799522	0.279007405644612	0.780239141478476	0.90933595413928	0.0412756370490917	Braak
ZBTB17	PICALM	-0.00172705588207878	0.0193578781208073	-0.0892172102386787	0.928909288126791	0.9776685177328	0.00980836946800928	Braak
ZBTB17	CD163	0.00407819337405626	0.025699849695608	0.158685495143312	0.873916666566744	0.973415630066396	0.0117016846005361	Braak
ZBTB17	ERN1	-0.00590748521353336	0.026918288669872	-0.219459910174203	0.826291805689998	0.945469913332016	0.024352286683333	Braak
ZBTB18	AIF1	0.0357958546489987	0.0307149812647991	1.16542003852766	0.243849009929572	0.705918320224991	0.151245547004477	Braak
ZBTB18	HIST	0.00123148420263089	0.0344230560325866	0.0357749817873549	0.971461781935179	0.996586264709968	0.00148510271761569	Braak
ZBTB18	HSPA1A	0.0650897227474936	0.0316390121853164	2.05726153415439	0.0396610753113436	0.586510378616004	0.231724298406457	Braak
ZBTB18	FRMD4A	0.0741204774181205	0.0398598970307922	1.8595250600086	0.0629527505310286	0.230905504456882	0.636565714000295	Braak
ZBTB18	PICALM	0.052413229344135	0.0211217481233247	2.48148160077031	0.0130837464813601	0.0984512593818132	1.00677872402486	Braak
ZBTB18	CD163	0.0323474744716806	0.02590232107129	1.24882532274431	0.211728969881153	0.656615499668689	0.182688869792585	Braak
ZBTB18	GPNMB	0.0319455752474398	0.0373535418445961	0.855222120042717	0.392428192660779	0.775041090019763	0.110675272079766	Braak
ZBTB18	ERN1	0.00875427757287605	0.028560197536354	0.306520203921308	0.759208599168682	0.923701355712973	0.0344684189643094	Braak
ZBTB2	AIF1	0.0544992672047035	0.0260515759586077	2.09197582869056	0.0364406779892394	0.380611419779149	0.419518185379882	Braak
ZBTB2	HSPA1A	-0.0282153199371008	0.0385501068348512	-0.731912885688626	0.464221740718443	0.902253083843615	0.0446716248750208	Braak
ZBTB2	PICALM	0.031525734637858	0.0239421466010433	1.31674637045637	0.187923654710399	0.484708336695354	0.314519510605994	Braak
ZBTB2	CD163	0.00610981349758147	0.0287524036685234	0.212497486054363	0.831718938840113	0.962709937716443	0.0165045450923458	Braak
ZBTB2	ERN1	-0.0798847231355591	0.0286065736643381	-2.79253027898081	0.00522975727843215	0.138822270585308	0.857540856529212	Braak
ZBTB20	AIF1	0.0132675161834845	0.0167843450274711	0.790469700293305	0.429253510702185	0.81451647150135	0.0891001287774314	Braak
ZBTB20	CCL3	0.00797967821711411	0.0285824359019985	0.279181181214725	0.780105784914429	0.994021810268928	0.00260408645225633	Braak
ZBTB20	HIF1A	0.0435130915752051	0.0129325744285005	3.36461172644111	0.000766514431062774	0.026403189860343	1.57834360134767	Braak
ZBTB20	HIST	0.012542650982224	0.0120880043565674	1.03761138830245	0.299451013809616	0.8152482316138	0.0887101345657975	Braak
ZBTB20	HSPA1A	-0.00244418867037192	0.0246805928311652	-0.0990328185020556	0.921112212778912	0.985128904773757	0.00650693806168604	Braak
ZBTB20	IFI44L	0.0408144245378137	0.0120877240188392	3.3765185633129	0.000734094182210927	0.0513018895798944	1.28986663841629	Braak
ZBTB20	TMEM163	-0.0216507744767927	0.0179503338255022	-1.2061488486656	0.227760102671828	0.796921787466323	0.098584299605854	Braak
ZBTB20	FRMD4A	-0.00947298874974134	0.00825629521110098	-1.14736555652764	0.25123057024179	0.525677594832201	0.279280532869536	Braak
ZBTB20	PICALM	0.0261282645725155	0.00739777557263925	3.5319082494407	0.000412572476055379	0.00872507109044531	2.0592310257943	Braak
ZBTB20	CD163	0.002647274305513	0.00849846645210178	0.311500236005321	0.75542036349885	0.94522723857565	0.0244637718125718	Braak
ZBTB20	GPNMB	0.0270217921444797	0.0111190743792811	2.43021956889066	0.0150896782841042	0.193962570948986	0.712282068000738	Braak
ZBTB20	MKI67	0.0159147420547167	0.0155734149292808	1.0219172947607	0.306820046159665	0.826453055690905	0.0827818102515382	Braak
ZBTB20	ERN1	0.0670612107117301	0.0307332062533547	2.18204407828128	0.0291062797676504	0.277141258800295	0.557298814761091	Braak
ZBTB21	AIF1	0.0841629263203113	0.0325914603327522	2.58236131370074	0.00981267924820653	0.227842343045609	0.642365561897931	Braak
ZBTB21	HSPA1A	-0.035532355539934	0.0289856168590595	-1.22586163036335	0.220250749984797	0.808693010027104	0.092216310716238	Braak
ZBTB21	FRMD4A	0.0206389324687568	0.0458072550067787	0.450560341712303	0.652306454941419	0.841973905056552	0.0747013681981666	Braak
ZBTB21	PICALM	0.0509162713631499	0.0242028692148258	2.10372873196209	0.0354021166547112	0.183525131626889	0.73630445577409	Braak
ZBTB21	CD163	-0.028814327427174	0.0317412303435481	-0.907788611698569	0.363989916364856	0.787228074604142	0.103899426227824	Braak
ZBTB21	ERN1	-0.0211983319624222	0.0308768153092231	-0.686545284872371	0.492369318086469	0.795389061016813	0.0994203861595736	Braak
ZBTB22	AIF1	-0.00769261672375516	0.0364402017723942	-0.211102473356303	0.832807310263525	0.961507540802991	0.017047305376322	Braak
ZBTB22	PICALM	-0.00441769263965334	0.0318150956058806	-0.138855236972376	0.889564543927465	0.962572775984946	0.0165664254414439	Braak
ZBTB22	ERN1	0.00516500066663186	0.045833203088666	0.112691243870518	0.910275343407037	0.971789396443309	0.0124278439962924	Braak
ZBTB24	AIF1	0.0258228828326695	0.0268316381331442	0.962404259647918	0.335846574790138	0.767054534451811	0.115173758385364	Braak
ZBTB24	HIST	-0.0414219178503918	0.0367662868768652	-1.12662771710178	0.25989991524212	0.796628907883153	0.0987439380643431	Braak
ZBTB24	HSPA1A	-0.0255050343935833	0.0335729428094315	-0.759690162949264	0.447439810168954	0.896373685985176	0.0475109011320391	Braak
ZBTB24	IFI44L	0.0174040101126684	0.0464076843374144	0.375024316794819	0.707642382088969	0.936706805431513	0.0283963244901111	Braak
ZBTB24	TMEM163	0.0216601594244234	0.0407876064925745	0.531047572707329	0.595385813229614	0.933252022831694	0.030001060063656	Braak
ZBTB24	FRMD4A	-0.00202455063497874	0.0358457426123168	-0.0564795283187435	0.95495980352418	0.984787188840172	0.00665760980481676	Braak
ZBTB24	PICALM	0.0229665390186507	0.0254685538777894	0.901760623271167	0.367184041347486	0.673190503462154	0.171862019141659	Braak
ZBTB24	CD163	-0.00510986811979813	0.0275031902539845	-0.185791832605959	0.852608009657966	0.970193889095093	0.0131414651672204	Braak
ZBTB24	GPNMB	0.00337028066013411	0.0319884211300796	0.105359393839071	0.916090635698918	0.985533214619163	0.00632873446648361	Braak
ZBTB24	ERN1	-0.0172688904496567	0.0276963880399671	-0.623506950608036	0.532951436153992	0.81796728592265	0.087264065310805	Braak
ZBTB25	AIF1	0.0096302924329115	0.0285233997833907	0.337627790026603	0.7356436972985	0.93362510974842	0.0298274765015309	Braak
ZBTB25	HIF1A	0.0269282308925078	0.0189924523931753	1.41783853580616	0.156237910553085	0.497421142841057	0.303275759025762	Braak
ZBTB25	HIST	0.0340122974804467	0.0383793021782651	0.886214588333722	0.375501903956786	0.86205799303501	0.064463516996741	Braak
ZBTB25	HSPA1A	0.0268290024439127	0.0286028688696898	0.937982919340764	0.34825318804398	0.865059210730788	0.06295416535186	Braak
ZBTB25	TMEM163	-0.00547370202145091	0.0450346242957328	-0.121544303012417	0.903259926061612	0.986923019582899	0.00571672116439521	Braak
ZBTB25	FRMD4A	0.0171194022288821	0.0335748076275851	0.509888319205642	0.61012970577365	0.816123992574457	0.0882438544813683	Braak
ZBTB25	PICALM	-0.00314448640495077	0.00916570218632081	-0.343070977108956	0.731545064499483	0.903628954855324	0.044009861491802	Braak
ZBTB25	CD163	0.00637348024251548	0.0107048059735667	0.595384938153335	0.551586191164625	0.878130349178782	0.0564410128783115	Braak
ZBTB25	GPNMB	0.0485003758165613	0.0345001886266444	1.40580030855555	0.15978343041237	0.554478819136923	0.25611503906874	Braak
ZBTB25	ERN1	0.00606267490767453	0.0268367715475021	0.22590924906684	0.821272004057403	0.944193829118833	0.0249388422741741	Braak
ZBTB26	AIF1	0.0124486487521185	0.0250838378341115	0.496281662895685	0.619695701887694	0.900372602471106	0.0455777286611294	Braak
ZBTB26	HSPA1A	0.0391445254032205	0.0321067872437112	1.21919783209975	0.222769114584335	0.809353791944527	0.0918615942073186	Braak
ZBTB26	FRMD4A	-0.00802641565825229	0.0402893787384941	-0.19921914682153	0.84209132260945	0.935776086405087	0.0288280573218814	Braak
ZBTB26	PICALM	-0.00141187939355333	0.0229452591759958	-0.0615325101679552	0.950935124080937	0.98525204928441	0.00645265314646438	Braak
ZBTB26	CD163	0.0304314894136322	0.0287297876102387	1.059231269875	0.289494467337655	0.731117606221442	0.136012757618315	Braak
ZBTB26	ERN1	0.0281282022553688	0.0248572762628943	1.13158827048791	0.257807573681722	0.635824720946655	0.196662590667856	Braak
ZBTB3	PICALM	0.0422876249904916	0.0421703851822369	1.00278014553929	0.315966950442037	0.624211452386713	0.204668267611206	Braak
ZBTB33	AIF1	0.0581251361160432	0.0321568239411659	1.80755214577126	0.0706762318820451	0.484541948516396	0.314668618570753	Braak
ZBTB33	HSPA1A	-0.000255334921815931	0.0326844335102839	-0.00781212627520658	0.993766888458458	0.998690872681141	0.000568919245857865	Braak
ZBTB33	FRMD4A	0.0245674732094445	0.043230091703903	0.5682956533545	0.569834229985552	0.79175116014105	0.101411291590421	Braak
ZBTB33	PICALM	0.04153029367391	0.0243371298537567	1.70645815358952	0.0879228111596413	0.316425103483615	0.499729069194799	Braak
ZBTB33	CD163	0.0224002387610688	0.0319473364994399	0.701161386692175	0.483202304225472	0.851071993045283	0.0700337009496714	Braak
ZBTB33	GPNMB	0.0250146447839391	0.0410272182363677	0.609708526662074	0.54205490522584	0.861620341689026	0.064684056484665	Braak
ZBTB33	ERN1	0.063906024451552	0.0274959488420877	2.32419782341651	0.0201148939182571	0.240455036776393	0.618966121392071	Braak
ZBTB34	AIF1	0.00275695697625235	0.0275933648096258	0.0999137653299392	0.920412787884971	0.984573062303073	0.00675205059979437	Braak
ZBTB34	HSPA1A	0.0406523218970987	0.0285511419119447	1.42384224149337	0.154492144661825	0.766896440428792	0.115263278015635	Braak
ZBTB34	FRMD4A	0.0359883241473307	0.0355400888799776	1.01261210316234	0.311245476473987	0.586185632141241	0.231964830657473	Braak
ZBTB34	PICALM	0.0435559105377886	0.0229716463729513	1.89607265542251	0.0579504378354479	0.248649734901955	0.604411999454799	Braak
ZBTB34	CD163	0.0449097759451888	0.0332029855396501	1.3525824625487	0.176189058223534	0.616804744374374	0.209852294412861	Braak
ZBTB34	ERN1	-0.0266692441084378	0.0295291518942763	-0.903149680828021	0.366446459721626	0.715719610000278	0.14525708338933	Braak
ZBTB37	AIF1	0.00747008291148542	0.0229932856338833	0.324881055732086	0.745271095172969	0.936940032182205	0.02828820476408	Braak
ZBTB37	HIF1A	0.0341990084126185	0.0139613612701581	2.44954684223506	0.0143036103563957	0.146626464376695	0.833787637501872	Braak
ZBTB37	HIST	0.0802133249818452	0.0346388507221109	2.31570399449318	0.0205744361658453	0.409233634584066	0.388028679177954	Braak
ZBTB37	HSPA1A	0.0687046711953543	0.0250450024072053	2.74324873594695	0.0060834585161138	0.383687836305575	0.41602196861274	Braak
ZBTB37	IFI44L	0.0961392530131779	0.0411636492740611	2.33553765782761	0.019515351034546	0.280122239187594	0.552652410729981	Braak
ZBTB37	TMEM163	0.0623265133909515	0.0419136970521635	1.48702018133555	0.137009480861129	0.749064784693007	0.125480619659732	Braak
ZBTB37	FRMD4A	-0.00973271175901684	0.00989820183901696	-0.983280793553048	0.325469260223697	0.600991008618118	0.221132025396173	Braak
ZBTB37	PICALM	0.0286437063800303	0.00838368312348881	3.4166017439016	0.000634079649300671	0.0118768430567762	1.92529898235329	Braak
ZBTB37	CD163	0.0382931503159987	0.00912888218580835	4.19472499880968	2.7320284299081e-05	0.00349830427214664	2.4561424195665	Braak
ZBTB37	GPNMB	0.0684796036650292	0.0360271774287036	1.90077626260197	0.0573313245232184	0.375441762891836	0.425457419555206	Braak
ZBTB37	ERN1	0.0606203935051806	0.0256644503589319	2.36203747430278	0.0181748049018195	0.231248882040924	0.635920358154903	Braak
ZBTB38	AIF1	0.0302355694647995	0.0216883084396843	1.39409532785304	0.163288819880427	0.633587129939542	0.198193653156263	Braak
ZBTB38	CCL3	0.0514014934754222	0.0399697077749855	1.28601124043221	0.198439138820135	0.914316089864227	0.0389036375789662	Braak
ZBTB38	HIF1A	0.0145430641957713	0.0159445689261404	0.912101434860903	0.361715323087811	0.703616719602362	0.152663849224848	Braak
ZBTB38	HIST	0.00380617070112786	0.0303784718729269	0.12529171042734	0.900292614591841	0.986888173874261	0.00573205525413097	Braak
ZBTB38	HSPA1A	0.027588542128883	0.0249330487046708	1.10650496277717	0.268508017172603	0.83006556498836	0.0808876023371157	Braak
ZBTB38	IFI44L	0.0233973546168653	0.0335947213916583	0.69645925453857	0.486141265760088	0.855830558533117	0.0676122105310194	Braak
ZBTB38	TMEM163	0.00921039446284455	0.0157579771267173	0.584490914587542	0.558890076081723	0.926866248535614	0.0329829322135276	Braak
ZBTB38	FRMD4A	-0.0265112398522614	0.0090208684529635	-2.93887888849017	0.00329401764284101	0.0342763889767256	1.4650049373348	Braak
ZBTB38	PICALM	0.00958044869523891	0.00767549678743362	1.24818613837792	0.211962899036202	0.515901555097422	0.287433163017928	Braak
ZBTB38	CD163	0.0074064234427234	0.00854931380336919	0.866317883875617	0.386315861582275	0.802698298291619	0.095447657720054	Braak
ZBTB38	GPNMB	0.0113887984945658	0.0126403771236194	0.900985657562782	0.367595945488427	0.753810645528949	0.122737733612556	Braak
ZBTB38	MKI67	0.00322538524043215	0.0406853576000854	0.0792763153795011	0.936812844588505	0.987473078002676	0.0054747359387293	Braak
ZBTB38	ERN1	-0.0160930015673607	0.0203277836891685	-0.791675168008391	0.42855010505911	0.755956642609294	0.121503112455818	Braak
ZBTB39	AIF1	0.0201926747924199	0.0308364585722495	0.654831187735411	0.512576448284369	0.855254182000939	0.0679047935351939	Braak
ZBTB39	PICALM	0.0246736919911419	0.0269160860685755	0.91668944467927	0.359305398796157	0.666115246086037	0.176450626071017	Braak
ZBTB39	CD163	0.0242085210293628	0.0445793510783873	0.543043369716063	0.587099942015487	0.892004710174096	0.0496328523534533	Braak
ZBTB39	ERN1	0.0967962726306148	0.0402920252559489	2.40236801242259	0.016289311710551	0.221918165101957	0.653807147156648	Braak
ZBTB4	AIF1	0.0199113639784226	0.0220541047537437	0.902841634278652	0.366609950890147	0.787696079221802	0.103641316237646	Braak
ZBTB4	HIF1A	0.0867833514551319	0.0456014509399506	1.90308311832908	0.0570297003830815	0.299960651941741	0.522935711164833	Braak
ZBTB4	HIST	0.0478801524397947	0.0310839436836081	1.54034999313951	0.123475063808887	0.664047458069453	0.177800881413363	Braak
ZBTB4	HSPA1A	0.0252873845678249	0.0248647051354146	1.01699917333057	0.309153822671332	0.853021869975317	0.0690398341456748	Braak
ZBTB4	IFI44L	0.0233192478374282	0.0411877956188635	0.566168873255948	0.571278987423417	0.893723107224532	0.0487970132296965	Braak
ZBTB4	TMEM163	0.0177353933090593	0.0398458947930029	0.445099637018911	0.656247751127828	0.947028566003586	0.0236369208165594	Braak
ZBTB4	FRMD4A	-0.0113811591912673	0.0106271571022879	-1.07095049802332	0.284191688217961	0.560364345583749	0.251529505450576	Braak
ZBTB4	PICALM	0.0171085128040172	0.00912764248279612	1.87436272139969	0.0608804479681579	0.255533309719142	0.592552479935089	Braak
ZBTB4	CD163	-9.03318412964171e-05	0.0233831747902558	-0.00386311277688692	0.996917689625232	0.999183411647108	0.000354784691893992	Braak
ZBTB4	GPNMB	0.0050084616768503	0.0312486362545239	0.160277768157809	0.872662270903687	0.972369080963857	0.0121688591461323	Braak
ZBTB4	ERN1	-0.0221970826474459	0.0261635020296043	-0.848398758787325	0.39621593368585	0.735056551345137	0.133679247320761	Braak
ZBTB40	AIF1	0.0556097635776935	0.0283252701963812	1.96325624405864	0.0496164069576483	0.433191126070033	0.363320448487831	Braak
ZBTB40	HIST	0.0508925697151927	0.0385625551588436	1.31974060083831	0.186921639472388	0.73700210797988	0.132531269966294	Braak
ZBTB40	HSPA1A	0.0407206702443536	0.02835879160088	1.43590992230748	0.151027974707053	0.764856100608989	0.116420264963962	Braak
ZBTB40	TMEM163	-0.00234007954512354	0.0414179909369839	-0.0564991080490575	0.954944206065602	0.992916194915068	0.00308740570589514	Braak
ZBTB40	FRMD4A	-0.00793983632996984	0.0105601425114086	-0.75186829357578	0.452130267124595	0.712284480433741	0.147346518150749	Braak
ZBTB40	PICALM	0.0505293317166051	0.00940981944546871	5.3698513568119	7.8801566122262e-08	1.02228007013917e-05	4.99043010591088	Braak
ZBTB40	CD163	0.0141865008987536	0.0111517422067688	1.2721331461682	0.203325815995928	0.650189261022513	0.186960207889999	Braak
ZBTB40	GPNMB	0.0230072826225561	0.0376895942784148	0.61044123883638	0.541569557347505	0.861620341689026	0.064684056484665	Braak
ZBTB40	ERN1	0.0247857831452843	0.0290175641243447	0.854164844405043	0.393013659114312	0.73420007367591	0.13418557625121	Braak
ZBTB41	AIF1	0.0360815794264752	0.0279404683731983	1.29137346391395	0.196574207610657	0.667492813572153	0.175553405682877	Braak
ZBTB41	HIST	0.0570146086460091	0.037316173972611	1.52787926993416	0.126542516025565	0.664047458069453	0.177800881413363	Braak
ZBTB41	HSPA1A	0.0479290270601448	0.031672059368692	1.51329051585206	0.13020588071388	0.740362111892661	0.130555814415315	Braak
ZBTB41	IFI44L	0.10809410948701	0.0418751355491593	2.58134351255086	0.00984165988163984	0.197958996364645	0.703424756691562	Braak
ZBTB41	TMEM163	0.00942124544296066	0.0477016286504322	0.197503643156538	0.843433430764527	0.979650394778648	0.00892888217192109	Braak
ZBTB41	FRMD4A	0.106058925894432	0.0337746583517209	3.14019241260593	0.00168836902535413	0.0225097357228956	1.64762960383386	Braak
ZBTB41	PICALM	0.0255797745362914	0.00905044475323998	2.82635552547118	0.0047080976916304	0.0492452070854841	1.30763603192005	Braak
ZBTB41	CD163	0.0707575478446246	0.0263626356938934	2.6840088626273	0.00727451778494011	0.13810438144493	0.859792542948007	Braak
ZBTB41	GPNMB	0.0853388704679041	0.0310181480761887	2.75125614392869	0.00593672024300505	0.117970889658245	0.928225145409814	Braak
ZBTB41	ERN1	0.0535546714295719	0.0229252262983057	2.33605857288876	0.0194881890253044	0.236712939591096	0.625778001304485	Braak
ZBTB43	AIF1	-0.00416671479414058	0.0221389636810398	-0.188207309708405	0.850714142567174	0.966766248869705	0.0146785198133179	Braak
ZBTB43	HIST	0.00347791648653875	0.0335366307504953	0.103705005801377	0.917403454023202	0.99151087344366	0.00370251872475311	Braak
ZBTB43	HSPA1A	0.0337357872512731	0.0284543707846102	1.18561002478816	0.235776341488765	0.814440642920364	0.089140561928218	Braak
ZBTB43	TMEM163	0.0149034388016633	0.0380686086825757	0.391488927949309	0.695435871171936	0.95245486370222	0.0211555961347854	Braak
ZBTB43	FRMD4A	0.054434976185046	0.0344936892649751	1.57811406506521	0.114539407543271	0.33171005271374	0.479241366671806	Braak
ZBTB43	PICALM	0.00266892312217007	0.0159295388542626	0.167545535786549	0.866940821480227	0.955080675965857	0.0199599418749411	Braak
ZBTB43	CD163	-0.0182914404447075	0.0216458482938231	-0.845032275770274	0.398092818735844	0.80655498279098	0.0933660214445193	Braak
ZBTB43	GPNMB	-0.00293288421797894	0.0289511655561693	-0.101304529943319	0.919308720321526	0.987106271671291	0.00563608875294393	Braak
ZBTB43	ERN1	0.0128788311351647	0.0224399292270505	0.573924766199341	0.566018712978195	0.83448733954548	0.0785802478490189	Braak
ZBTB44	AIF1	0.0594887969087155	0.026511248616982	2.24390777545685	0.0248383357702848	0.335474296588839	0.474340749048672	Braak
ZBTB44	HIF1A	0.0461077654365728	0.0165580472937169	2.78461370587272	0.00535915272159732	0.0800859342804355	1.09644375358868	Braak
ZBTB44	HIST	0.0291965469126984	0.041331580030777	0.706398034891421	0.479940642598462	0.890444799249072	0.0503929982946092	Braak
ZBTB44	HSPA1A	0.0498788034233879	0.0274068434498123	1.81993973566224	0.0687681828430171	0.667159230386299	0.175770500978306	Braak
ZBTB44	IFI44L	0.0724985261891667	0.0426637356046725	1.69930094403704	0.0892624948057424	0.52722442566648	0.278004477612758	Braak
ZBTB44	TMEM163	-0.0118232084318632	0.0451016699521211	-0.262145690933715	0.793209121840384	0.974155821935647	0.011371569616038	Braak
ZBTB44	FRMD4A	0.0133462827196496	0.0100901392363074	1.32270550555195	0.185933331940725	0.443809066169469	0.352803830208663	Braak
ZBTB44	PICALM	0.0393385930016171	0.0084140320768686	4.67535572032874	2.93444524325175e-06	0.000206812918410431	3.68442233685886	Braak
ZBTB44	CD163	0.0337990073802562	0.00984834235799357	3.4319488652649	0.000599260537491406	0.0303265127743602	1.51817752605346	Braak
ZBTB44	GPNMB	0.0525294813499519	0.0165496457024402	3.17405473775228	0.00150325338491576	0.0508086222196305	1.2940625817188	Braak
ZBTB44	MKI67	0.0409851787687206	0.0458379061920237	0.894132873282342	0.371250802545306	0.855077059370342	0.0679947449779352	Braak
ZBTB44	ERN1	0.0519319500098058	0.0249190805041548	2.08402352571344	0.0371580273837388	0.307067090431689	0.512766726083079	Braak
ZBTB45	AIF1	-0.0304845720160781	0.027675382741412	-1.10150498372196	0.270676936653093	0.725298680155874	0.139483112834052	Braak
ZBTB45	HSPA1A	0.0176781422273402	0.0388945142781595	0.45451505322608	0.649458159850003	0.947629109511516	0.0233616069762368	Braak
ZBTB45	PICALM	0.0369838456601317	0.0327029802979136	1.1309013833975	0.258096600982688	0.567499285023246	0.246034681290178	Braak
ZBTB45	ERN1	0.00854562288619374	0.034847813280577	0.245226947739553	0.806280712011322	0.939038404655519	0.0273166456583827	Braak
ZBTB46	AIF1	0.00962601681655019	0.0249556830900984	0.385724437267337	0.699700762489606	0.923391937373938	0.0346139218244004	Braak
ZBTB46	CCL3	-0.0188737132352858	0.055480812874313	-0.340184511680509	0.733717581278108	0.99166136979238	0.00363660439568349	Braak
ZBTB46	HIF1A	0.0241332095413708	0.0180230215372381	1.33902128960498	0.180563742261663	0.529312868176426	0.276287547705159	Braak
ZBTB46	HIST	0.0320218657208055	0.0402126420443868	0.796313400284907	0.425849898770698	0.877593032646892	0.0567068333538327	Braak
ZBTB46	HSPA1A	0.055490430361334	0.029816322695063	1.86107559033503	0.0627335027432153	0.658498976531962	0.181444895701236	Braak
ZBTB46	IFI44L	0.064489912719761	0.0464772998672828	1.38755721403596	0.165271917686006	0.642086745896509	0.192406294798376	Braak
ZBTB46	TMEM163	0.00735235731270171	0.0206832337187992	0.355474265420067	0.722234320881587	0.958909017032652	0.0182225974958196	Braak
ZBTB46	FRMD4A	0.0154838614989006	0.0106956594028753	1.44767712916681	0.147707369131017	0.387584256853791	0.411633871715139	Braak
ZBTB46	PICALM	0.0202309399839961	0.00922298947898784	2.19353388942783	0.0282689356733166	0.160075866306596	0.795674139160792	Braak
ZBTB46	CD163	0.0351749932641699	0.0112717868124351	3.12062265277807	0.00180469125521393	0.0601195889012092	1.22098399778817	Braak
ZBTB46	GPNMB	0.0285629690924671	0.0149257672815112	1.91366839330588	0.0556625400339152	0.370969269891525	0.43066206469572	Braak
ZBTB46	ERN1	0.0105633829644369	0.0238479682385023	0.442946873242744	0.657804162331704	0.883257344443151	0.0539127426416345	Braak
ZBTB47	AIF1	-0.0117652647443252	0.0313550221208798	-0.375227442001726	0.707491322935508	0.926201935816876	0.0332943156400001	Braak
ZBTB47	HSPA1A	-0.0249035133056689	0.0395209713348091	-0.630134140547666	0.528606824346507	0.918101259951267	0.0371094166061312	Braak
ZBTB47	PICALM	-0.0353095293378621	0.0267233700230984	-1.32129777447014	0.186402095763971	0.483353567478741	0.315735071670009	Braak
ZBTB47	CD163	-0.0153136131586548	0.0334250716376505	-0.458147504503935	0.646846471740375	0.91092499270437	0.0405173821880466	Braak
ZBTB47	ERN1	-0.0182709626221471	0.0442535170136622	-0.412870294953199	0.679701645761717	0.891231549962236	0.0500094476955116	Braak
ZBTB48	AIF1	-0.0086634809791882	0.0252405448566266	-0.343236686386891	0.731420407459615	0.932210592785295	0.030485966451637	Braak
ZBTB48	HSPA1A	-0.0234335158102066	0.028340082909516	-0.826868287048591	0.408311719919117	0.883341815596716	0.0538712104630496	Braak
ZBTB48	FRMD4A	0.0275774163646995	0.0331226546509848	0.832584726534882	0.405078975863916	0.670351058126672	0.173697700764138	Braak
ZBTB48	PICALM	-0.0077707084545546	0.0191851111303279	-0.405038490617376	0.685449218272537	0.881613621721656	0.0547217082009487	Braak
ZBTB48	CD163	0.0218964993578483	0.0261036656352756	0.838828525609756	0.401565540839895	0.808005751031077	0.0925855480964864	Braak
ZBTB48	GPNMB	-0.0865808331308666	0.0331136381686109	-2.61465782436852	0.00893168851817132	0.148946726368007	0.826969037503882	Braak
ZBTB48	ERN1	0.019670035615849	0.0244302052317432	0.805152287066784	0.420731805943959	0.750080692127279	0.124892013594227	Braak
ZBTB49	AIF1	0.00731917579309589	0.0320269444005959	0.228531816883527	0.819232824170542	0.959449919889227	0.0179776890716865	Braak
ZBTB49	HSPA1A	-0.080512951032588	0.0324062092878764	-2.48449148486827	0.0129736610885912	0.459486961736497	0.337726807512321	Braak
ZBTB49	FRMD4A	0.0400480231008019	0.035268976022812	1.13550285879859	0.256164684771609	0.531338519641418	0.274628698561721	Braak
ZBTB49	PICALM	0.00817605652780685	0.0224194449895394	0.364685947025971	0.71534584986427	0.895789924160027	0.0477938268057211	Braak
ZBTB49	CD163	-0.00595856727732352	0.0282069201873053	-0.211244873164324	0.832696196992885	0.962986948095793	0.0163795990731692	Braak
ZBTB49	ERN1	0.00604406163923669	0.0270084789434567	0.223783858835226	0.822925490255237	0.94503107361199	0.0245539111983021	Braak
ZBTB5	AIF1	0.0669809916008898	0.030087094181565	2.22623664474486	0.0259983346221847	0.339246561533386	0.46948454548	Braak
ZBTB5	HSPA1A	0.0491794261960543	0.0297344289044143	1.65395563352331	0.0981365275403636	0.704974564794503	0.151826551900325	Braak
ZBTB5	PICALM	0.0111238011806864	0.0245510120082778	0.45308931366804	0.650484430020793	0.864971570148957	0.0629981666743028	Braak
ZBTB5	CD163	0.0273750439799069	0.031976070912653	0.856110309946633	0.391936766410171	0.805269893979685	0.094058537245462	Braak
ZBTB5	ERN1	-0.00915101009691932	0.0277365149597712	-0.32992645652101	0.7414555323452	0.917042614839458	0.0376104822584419	Braak
ZBTB6	AIF1	0.0250370828152976	0.0277706618270255	0.901565939308381	0.367287491290236	0.787870886591133	0.103544947276053	Braak
ZBTB6	HSPA1A	0.00653044199718475	0.0379946708936408	0.171877840854723	0.863533567753998	0.979266992661255	0.0090988836504192	Braak
ZBTB6	PICALM	0.0445013758481728	0.0233732357448482	1.90394587783942	0.0569172332541454	0.24602479927378	0.609021113852219	Braak
ZBTB6	CD163	0.0256542230319797	0.0312402577642842	0.821191144629711	0.411537399790593	0.814380934597355	0.0891724021194046	Braak
ZBTB6	ERN1	0.0602270374243789	0.0353121524394146	1.70556120949328	0.0880898068042223	0.419529022599711	0.377237989736553	Braak
ZBTB7A	AIF1	-0.0173139564222357	0.0166369260891248	-1.0406944365494	0.298017386103355	0.746119691612655	0.127191497946518	Braak
ZBTB7A	CCL3	-0.0210015938199255	0.0486399051663709	-0.43177703056966	0.665903475248015	0.99166136979238	0.00363660439568349	Braak
ZBTB7A	HIF1A	-0.0279711002324805	0.0387958420615312	-0.720981908012658	0.470920646071697	0.780948537579475	0.107377584024929	Braak
ZBTB7A	HIST	0.0169919540265168	0.0340095833793146	0.499622528068125	0.617340892087344	0.931414284586205	0.0308571058177246	Braak
ZBTB7A	HSPA1A	-0.0182266514210328	0.0262890070712993	-0.693318365794482	0.488109779881235	0.906243219764034	0.0427552296679362	Braak
ZBTB7A	IFI44L	0.046748518172583	0.0404553748416855	1.1555576571846	0.247862136073259	0.728293834019924	0.137693366913035	Braak
ZBTB7A	TMEM163	-0.035978919634485	0.038100104410134	-0.944326011477156	0.345003077659555	0.864970771217274	0.062998567810934	Braak
ZBTB7A	FRMD4A	-0.00556702495272967	0.010909763499233	-0.510279159866392	0.609855900851014	0.815892380310005	0.0883671227656076	Braak
ZBTB7A	PICALM	0.00939572218886964	0.00867379564964767	1.08323075253119	0.278706012972283	0.590526664130909	0.22876048784983	Braak
ZBTB7A	CD163	-0.0112682459604687	0.023089703990612	-0.488020373281972	0.625535410398405	0.905027876222407	0.0433380436642812	Braak
ZBTB7A	GPNMB	0.0540413923549924	0.0265141098368152	2.03821258520832	0.0415286774307727	0.325479934604949	0.48747577993436	Braak
ZBTB7A	MKI67	0.0430782693114916	0.0405264014188299	1.06296803573277	0.287796447149074	0.821076872330832	0.085616180680539	Braak
ZBTB7A	ERN1	0.0151769786515804	0.0259155478290509	0.585632175391147	0.558122721490149	0.830817030444783	0.0804946096906369	Braak
ZBTB7B	AIF1	0.0132369210786395	0.0258484118296563	0.512098041685197	0.608582395038345	0.898847694853442	0.046313891012477	Braak
ZBTB7B	HSPA1A	-0.00138301844817076	0.0349854525286725	-0.0395312436515519	0.968466844146389	0.99450089909656	0.00239481990757146	Braak
ZBTB7B	FRMD4A	0.0409642687315427	0.0395187858988439	1.03657710630076	0.29993298732183	0.574901110246099	0.240406852645922	Braak
ZBTB7B	PICALM	0.00306482582266056	0.0302986727856288	0.101153797869135	0.919428372484566	0.973901923442974	0.0114847764398269	Braak
ZBTB7B	CD163	0.0295215099554814	0.0324625342722972	0.909402504063721	0.363137700512252	0.786707909293677	0.104186483559949	Braak
ZBTB7B	GPNMB	0.0661081116187757	0.0390452361358074	1.69311593836539	0.0904334010587386	0.447449999825182	0.349255487751934	Braak
ZBTB7B	ERN1	0.082347336571054	0.0346700667576057	2.37517098385711	0.017540822619288	0.228352445983128	0.641394332113534	Braak
ZBTB7C	ERN1	-0.0132765215016322	0.0495224388493513	-0.268091027221412	0.788629252355631	0.933686237828722	0.0297990424773831	Braak
ZBTB8A	AIF1	-0.0518261804857317	0.0362193139548758	-1.4308990101331	0.152459160802872	0.620288299549486	0.2074064108212	Braak
ZBTB8A	HSPA1A	0.0101394871008564	0.040048259217297	0.253181718731912	0.800127792735832	0.972438821824326	0.0121377115239588	Braak
ZBTB8A	PICALM	-0.0212189268411686	0.0274636901164507	-0.772617472422559	0.439748800875543	0.732516406267861	0.135182643913363	Braak
ZBTB8A	CD163	-0.0467877499426809	0.0390773761137064	-1.19731042858505	0.231185581163669	0.675823758572203	0.170166544677969	Braak
ZBTB8A	ERN1	-0.133445172177782	0.0452827869433812	-2.94692931211663	0.00320946561528075	0.112483857733295	0.948909797555822	Braak
ZBTB8OS	AIF1	0.00591899172463024	0.0218850505758711	0.270458215488708	0.786807758643054	0.950025951725728	0.0222645309876385	Braak
ZBTB8OS	CCL3	0.000383232926569138	0.0443817707219645	0.00863491745225652	0.993110418297745	0.999984346748912	6.79817377811401e-06	Braak
ZBTB8OS	HIF1A	-0.0850448778642	0.0383475803346498	-2.21773778481027	0.0265727163541907	0.206855000594517	0.684333975835161	Braak
ZBTB8OS	HIST	-0.0175809332716953	0.029638766196962	-0.593173587418001	0.553064986976194	0.915540060409835	0.0383226479386972	Braak
ZBTB8OS	HSPA1A	0.0134878580500886	0.0218055705010114	0.61855102802575	0.536212171898844	0.921100720394782	0.0356928780333163	Braak
ZBTB8OS	IFI44L	0.035605771092669	0.0391567074140584	0.909314736710613	0.363184013928925	0.807012427369722	0.0931197774259609	Braak
ZBTB8OS	TMEM163	-0.0247942876924651	0.0363019607167295	-0.683001336647882	0.49460599792008	0.914436124712473	0.0388466255115152	Braak
ZBTB8OS	FRMD4A	-0.0234330330184728	0.00989860701371149	-2.36730612560065	0.017918105107801	0.101782873163164	0.992325293870507	Braak
ZBTB8OS	PICALM	-0.000126198007247584	0.00752441601412736	-0.0167718008959955	0.986618666357761	0.996385290349578	0.00157269258390955	Braak
ZBTB8OS	CD163	0.00437248106588841	0.00904343878739183	0.483497612875362	0.628742454310986	0.905720964744425	0.0430055795163299	Braak
ZBTB8OS	GPNMB	0.0302918927635771	0.0280242889277127	1.08091566004453	0.27973463195739	0.684509016984292	0.164620826564719	Braak
ZBTB8OS	MKI67	-0.102584154014919	0.0349484284055944	-2.93530091895342	0.00333224360468235	0.290139035263833	0.537393837349636	Braak
ZBTB8OS	ERN1	0.0328117578769382	0.0175019006044791	1.87475398349257	0.0608265764561117	0.369907159455861	0.431907262947694	Braak
ZC2HC1A	AIF1	0.0136929560819593	0.0370621108751952	0.369459692354536	0.71178511203329	0.92779821667816	0.0325464665742961	Braak
ZC2HC1A	HIST	-0.0591959893325855	0.04856286714872	-1.21895581558853	0.222860963081466	0.765864104220538	0.115848285227715	Braak
ZC2HC1A	HSPA1A	-0.00266109175061773	0.0359735048701386	-0.0739736581193311	0.941031345594537	0.990067038432981	0.0043353978915273	Braak
ZC2HC1A	FRMD4A	-0.045285911073847	0.0135954042136477	-3.33097202276537	0.000865432999059277	0.0146277863565574	1.83482139129583	Braak
ZC2HC1A	PICALM	-0.00100380444419518	0.0114705043651008	-0.0875117965387184	0.930264709123785	0.978020125984507	0.00965220808143695	Braak
ZC2HC1A	CD163	-0.0166050516812492	0.0131832618921724	-1.25955562569143	0.207829711745802	0.65377410342319	0.184572286207704	Braak
ZC2HC1A	GPNMB	-0.0540844785964051	0.0377908369167981	-1.4311532373702	0.152386302298198	0.545234732844828	0.263416486288601	Braak
ZC2HC1A	ERN1	-0.021233131401304	0.0357131082621432	-0.594547280663658	0.552146128897466	0.827959117569614	0.0819911069980472	Braak
ZC2HC1C	FRMD4A	-0.0145314482473498	0.0182199601221399	-0.797556534149157	0.42512788317953	0.689387091655386	0.161536852746059	Braak
ZC2HC1C	PICALM	-0.00892346802282728	0.0150005781868581	-0.594874938263717	0.551927070761968	0.810073503876656	0.0914755726278767	Braak
ZC2HC1C	ERN1	0.0591639210950108	0.0523359556086939	1.13046414089328	0.25828070020538	0.636189871746164	0.196413249217599	Braak
ZC3H10	AIF1	-0.010758602217375	0.0296688935817238	-0.362622292865089	0.716887054913246	0.927957187023518	0.0324720602772093	Braak
ZC3H10	HSPA1A	-0.0286988840850538	0.0379338557086317	-0.756550673506239	0.449319102671126	0.896373685985176	0.0475109011320391	Braak
ZC3H10	PICALM	-0.0147847561983495	0.0216991445294736	-0.681352031102772	0.495648767666008	0.774438549547386	0.111013037105888	Braak
ZC3H10	CD163	0.0466799050700536	0.0334012749300018	1.39754860159917	0.16224866218385	0.605312124700189	0.218020626867806	Braak
ZC3H10	ERN1	0.00930536820299449	0.0301371688714537	0.308767165312885	0.757498647768094	0.923363343533202	0.0346273704360031	Braak
ZC3H11A	PICALM	0.0453500223681067	0.0446467464031443	1.01575200930908	0.309747494356557	0.618553149125561	0.208622977715952	Braak
ZC3H12A	HSPA1A	0.00512946389276354	0.0441355470442968	0.116220693664799	0.907477636712634	0.983451784007475	0.00724692751159833	Braak
ZC3H12A	PICALM	0.0239989370558154	0.0460321650154118	0.521351473426906	0.602121949549736	0.837028369608232	0.0772598221076826	Braak
ZC3H12A	ERN1	-0.0359430192603695	0.0470748083581789	-0.763529805302429	0.445147494007834	0.766136097355676	0.115694074909955	Braak
ZC3H12C	AIF1	0.0118556045577759	0.0260649217281818	0.454849037392562	0.649217848746475	0.911671906870281	0.0401614277595657	Braak
ZC3H12C	CCL3	-0.0377910102249457	0.0405011272466509	-0.933085392779299	0.350775880430096	0.954152463021397	0.0203822242912042	Braak
ZC3H12C	HIF1A	0.0175016332281135	0.0180531430296244	0.969450759870129	0.332320336710371	0.679056722707898	0.168093946882774	Braak
ZC3H12C	HIST	-0.00104722820250534	0.0427394035345703	-0.0245026396229015	0.980451678233655	0.997515638452472	0.00108028697918344	Braak
ZC3H12C	HSPA1A	0.0554656667636603	0.0296908233064469	1.86810807471333	0.0617470082739524	0.654651332588147	0.183989943748894	Braak
ZC3H12C	IFI44L	0.0700995127442776	0.0195676680326428	3.58241526927673	0.000340432053235524	0.033739911312488	1.47185606331618	Braak
ZC3H12C	TMEM163	-0.0365546724481213	0.0538329050292765	-0.67903956563818	0.497112792855945	0.915609345292814	0.0382897832884642	Braak
ZC3H12C	FRMD4A	-0.000783186515295268	0.0109306257779443	-0.0716506567149681	0.942879925409882	0.979995470620913	0.00877593154106607	Braak
ZC3H12C	PICALM	0.0338306066297921	0.009501955084242	3.56038376627318	0.000370313200984382	0.0080231981772039	2.09565248036349	Braak
ZC3H12C	CD163	0.0280344947201115	0.0118715404876846	2.36148752128624	0.0182017844878518	0.218350681531082	0.660845448190883	Braak
ZC3H12C	GPNMB	0.0155792290236709	0.016556136718026	0.940994224015351	0.346707819152731	0.737388338750379	0.13230373472069	Braak
ZC3H12C	MKI67	0.0620694202189204	0.0513135591669416	1.20961050503213	0.226428385238043	0.792431383355868	0.101038333047195	Braak
ZC3H12C	ERN1	0.056541888458895	0.0310292248568513	1.82221401661635	0.0684225186133302	0.385087593602061	0.414440472852101	Braak
ZC3H12D	AIF1	0.0142543419168727	0.026272884919856	0.542549551004953	0.58743998196517	0.89140496053374	0.0499249534600329	Braak
ZC3H12D	HSPA1A	0.0456801409216638	0.030192571475802	1.51295960194296	0.130289920739386	0.740362111892661	0.130555814415315	Braak
ZC3H12D	FRMD4A	-0.00877888733847885	0.0372497018653462	-0.23567671414428	0.81368354038409	0.923632779055578	0.0345006626860567	Braak
ZC3H12D	PICALM	0.00250883703632969	0.0215371687432853	0.116488711503079	0.907265232106547	0.969279844017298	0.0135508182366739	Braak
ZC3H12D	CD163	0.0172019611535552	0.0341566777597495	0.503619271011952	0.614528947828343	0.900110554107609	0.0457041460159891	Braak
ZC3H12D	GPNMB	-0.0214187529185757	0.0321638591108868	-0.665926089426438	0.505458343716286	0.841185354942047	0.0751082969976305	Braak
ZC3H12D	ERN1	0.00538089400754875	0.0224118434784406	0.240091539668523	0.810259292791106	0.940347356257459	0.0267116921022344	Braak
ZC3H13	AIF1	0.0322580418726746	0.0208524053629081	1.54696982488432	0.121870522112347	0.578517792484282	0.237683279652739	Braak
ZC3H13	CCL3	-0.00378696947321705	0.0263202764250998	-0.14388030779212	0.885594985980863	0.999664149370813	0.00014588257374824	Braak
ZC3H13	HIF1A	0.00940614920552765	0.0133874337700001	0.702610326006311	0.482298625607995	0.789065390908875	0.102887004732113	Braak
ZC3H13	HIST	0.00214227336267508	0.0129706522964179	0.1651631169904	0.868815594899286	0.982331908915488	0.00774174861245039	Braak
ZC3H13	HSPA1A	-0.00168428972730263	0.019154762421496	-0.0879305986803822	0.929931836558921	0.987552381736234	0.00543985925020111	Braak
ZC3H13	IFI44L	0.027153705809215	0.0139830173207819	1.94190604118458	0.0521484759374548	0.422379409115997	0.374297261698839	Braak
ZC3H13	TMEM163	-0.00510029617372056	0.0143891702176162	-0.354453807730792	0.722998815813768	0.958909017032652	0.0182225974958196	Braak
ZC3H13	FRMD4A	-0.00771070462005299	0.00803467065135651	-0.959678990544705	0.337216800253149	0.610424158743195	0.214368286650103	Braak
ZC3H13	PICALM	0.0140792846575476	0.00655728243173508	2.14712189144218	0.0317835789160584	0.172868450957527	0.762284259619484	Braak
ZC3H13	CD163	0.0147107214491847	0.0075515001634748	1.94805285449609	0.0514086391768677	0.372531617697161	0.428836861684327	Braak
ZC3H13	GPNMB	0.0126674212480354	0.0119189047009349	1.06280078294794	0.287872304405043	0.693439776217175	0.158991250513226	Braak
ZC3H13	MKI67	-0.0252650187610329	0.0161545808647874	-1.56395383900697	0.117828409382861	0.693692047173359	0.158833284437363	Braak
ZC3H13	ERN1	-0.00118990357637569	0.019817060339031	-0.0600444039639974	0.952120269216863	0.984553051359095	0.00676087750274097	Braak
ZC3H14	AIF1	0.023319396935201	0.0164996612655853	1.41332579862353	0.157559951807004	0.628806991499214	0.201482638163546	Braak
ZC3H14	CCL3	0.0181322206173079	0.0456627676557406	0.397089829377181	0.691301219688193	0.99166136979238	0.00363660439568349	Braak
ZC3H14	HIF1A	0.0110726521616162	0.0137622317612621	0.804568063792057	0.421068977517419	0.748430613070057	0.125848456854161	Braak
ZC3H14	HIST	0.0672609704280584	0.0301415338272282	2.23150456820145	0.0256477252590956	0.430502255329637	0.366024569007886	Braak
ZC3H14	HSPA1A	0.0280735818609661	0.0255220224772036	1.09997481140225	0.271343096826518	0.832573061571914	0.0795776450946108	Braak
ZC3H14	IFI44L	0.0509546328336134	0.0312258833207596	1.63180757162882	0.102720029778147	0.555483018175275	0.255329213456692	Braak
ZC3H14	TMEM163	0.0208260196942151	0.0154897606108623	1.34450235981121	0.178785993848729	0.77379354436997	0.111374897845834	Braak
ZC3H14	FRMD4A	-0.019079432701364	0.00927033694876184	-2.05811642088288	0.0395789590749448	0.17093637217036	0.767165517430307	Braak
ZC3H14	PICALM	0.0168146310445681	0.00672219352997904	2.50136074922267	0.01237170847195	0.0950306378824932	1.02213635557254	Braak
ZC3H14	CD163	0.00504181336618405	0.00745399975850748	0.676390331302288	0.498792854325796	0.856381279924212	0.0673328347387321	Braak
ZC3H14	GPNMB	0.0136300610496342	0.0135786976785415	1.00378264339546	0.315483392140421	0.713308215118332	0.146722774212858	Braak
ZC3H14	MKI67	0.0445769310408934	0.0413457724003189	1.07814967415023	0.280966966587976	0.814797459328872	0.0889503338706601	Braak
ZC3H14	ERN1	0.0468808227605886	0.0244338118251766	1.91868641274722	0.0550240320804957	0.358582185579242	0.445411290057747	Braak
ZC3H15	AIF1	0.0146275202540337	0.0232995887687836	0.627801649170366	0.530133885633419	0.864797605689396	0.0630855214568307	Braak
ZC3H15	CCL3	-0.0157478543260251	0.0381890062298647	-0.412366172380519	0.680071053558242	0.99166136979238	0.00363660439568349	Braak
ZC3H15	HIF1A	-0.0104279852411047	0.01430983043312	-0.728728777733746	0.466167585785427	0.778929415964795	0.108501894889505	Braak
ZC3H15	HIST	-0.0306643605353105	0.0319238472674601	-0.960547150799287	0.336779912452355	0.840631520497425	0.0753943296274539	Braak
ZC3H15	HSPA1A	-0.0206965160201625	0.0256347836183034	-0.807360667768032	0.419458720604812	0.88571383120294	0.0527065733777352	Braak
ZC3H15	IFI44L	0.073014922239497	0.0376590482770016	1.93884140943857	0.052520652110454	0.424133443931977	0.372497481036047	Braak
ZC3H15	TMEM163	-0.0181148038757599	0.0185744177746514	-0.975255542086558	0.329433517307061	0.852781804784842	0.0691620744594359	Braak
ZC3H15	FRMD4A	-0.0158606553195473	0.0102863886529963	-1.54190706326532	0.123096179302589	0.348349672245844	0.457984593746861	Braak
ZC3H15	PICALM	0.0106713108955672	0.00794307558638212	1.3434734165016	0.179118728258263	0.474711755307895	0.323570013695289	Braak
ZC3H15	CD163	0.00390965143209671	0.00916173331710744	0.426737091855352	0.669570830981721	0.919964215797071	0.0362290652458767	Braak
ZC3H15	GPNMB	0.0946874104591562	0.0256700510722753	3.68863350495716	0.000225461712391139	0.0170697062451331	1.76777395265301	Braak
ZC3H15	MKI67	-0.0462869425624461	0.0386578626273765	-1.19734872588809	0.23117065987346	0.794529075451511	0.0998902053450825	Braak
ZC3H15	ERN1	0.00179143186348863	0.0262900953798943	0.0681409419632098	0.945673439104153	0.982112403339931	0.0078388041105507	Braak
ZC3H18	AIF1	-0.00255624720551838	0.0205722909435827	-0.124256807981601	0.901111944434837	0.979667234930728	0.00892141673087997	Braak
ZC3H18	CCL3	-0.0142137584923354	0.0449922699018363	-0.315915567793019	0.752066595221812	0.994021810268928	0.00260408645225633	Braak
ZC3H18	HIF1A	-0.0139874705448352	0.0148135582571656	-0.944234349506752	0.34504990577095	0.689135648340304	0.161695283858284	Braak
ZC3H18	HIST	0.00957226158730921	0.0277528313903582	0.344911171500678	0.730161151758107	0.955380735663159	0.0198235200963507	Braak
ZC3H18	HSPA1A	-0.0150845984959076	0.0228725391035117	-0.659506949693731	0.509570284809892	0.914179859202399	0.0389683511210851	Braak
ZC3H18	IFI44L	-0.0244382677109924	0.0347632311690107	-0.702991836178268	0.482060837142522	0.855830558533117	0.0676122105310194	Braak
ZC3H18	TMEM163	-0.0210920523722519	0.035268349395497	-0.59804478331909	0.549810051897339	0.926542535385659	0.0331346384505911	Braak
ZC3H18	FRMD4A	0.00569724224950237	0.0105662016827642	0.539194917961469	0.589752366635897	0.802047764755607	0.0957997671870469	Braak
ZC3H18	PICALM	0.000404555136254922	0.00822993929816357	0.049156515206035	0.960794565183299	0.988336886118422	0.00509499585359384	Braak
ZC3H18	CD163	-0.0097128731906969	0.00992272398792911	-0.978851493048935	0.327653362528771	0.757601869328945	0.120558962412592	Braak
ZC3H18	GPNMB	-0.0250402259064521	0.0271338502887294	-0.922840866298029	0.356090140657272	0.743728419244667	0.128585622996415	Braak
ZC3H18	MKI67	0.0412605810324732	0.0400364125259425	1.03057637858381	0.302739517916138	0.826285530356564	0.0828698524006674	Braak
ZC3H18	ERN1	0.0266734097719572	0.0227813894065179	1.17084209817009	0.241662252658094	0.619948675824584	0.207644263290146	Braak
ZC3H3	AIF1	0.0151188766296246	0.0338616777140939	0.446489295577099	0.655243843206572	0.9122449342315	0.0398885396283341	Braak
ZC3H3	HIF1A	-0.00339388734437982	0.0204065219028721	-0.166313855959067	0.867909962424125	0.962131667529297	0.0167654907807575	Braak
ZC3H3	HIST	-0.00592954030390814	0.0492134863201694	-0.120486085162351	0.904098101775911	0.987455448277618	0.00548248962926396	Braak
ZC3H3	HSPA1A	0.018245209311142	0.0373810862846984	0.48808665356016	0.62548846416762	0.943787199407331	0.0251259172923503	Braak
ZC3H3	FRMD4A	-0.00327324561443056	0.0399141341490867	-0.0820071807697089	0.934641003263557	0.976400877041159	0.0103718391545163	Braak
ZC3H3	PICALM	-0.0216835276102759	0.0275459230759423	-0.787177381948532	0.431178035671142	0.726092756223135	0.139007895907744	Braak
ZC3H3	CD163	-0.0322543834906717	0.0322462710114965	-1.00025157883131	0.317188773753531	0.75089090841806	0.124423153959198	Braak
ZC3H3	GPNMB	-0.000238784550737318	0.0361687961234875	-0.00660194909230765	0.994732445013109	0.998546788119824	0.00063158092227612	Braak
ZC3H3	ERN1	0.00121293178713571	0.0297435767328869	0.0407796210263641	0.96747158590752	0.987060964075964	0.00565602307085403	Braak
ZC3H4	AIF1	-0.028642859492845	0.0214898569047381	-1.33285482634041	0.182579449462628	0.649036581146218	0.187730824706221	Braak
ZC3H4	HIF1A	-0.0371360915000765	0.0372904079972684	-0.995861764312067	0.31931731537371	0.667800371679809	0.175353343564899	Braak
ZC3H4	HIST	0.000245888192677611	0.0389858088072221	0.00630712046769337	0.994967679319818	0.998087088740367	0.000831562410794573	Braak
ZC3H4	HSPA1A	-0.0399340048129744	0.0251837283266929	-1.58570662353625	0.112805875957999	0.721151515687158	0.141973479366916	Braak
ZC3H4	IFI44L	-0.0176518223543731	0.0457487667637278	-0.385842583375787	0.699613255711523	0.933292990951081	0.0299819957195815	Braak
ZC3H4	TMEM163	-0.00295246071402725	0.0441336460244342	-0.0668981826788715	0.946662759811474	0.991396850664804	0.00375246503654638	Braak
ZC3H4	FRMD4A	0.0115046709250813	0.037844452614944	0.303998872493622	0.761128750153056	0.899636869166036	0.0459327544955743	Braak
ZC3H4	PICALM	-0.0107215832213973	0.0190469779979043	-0.562902063654243	0.57350157490296	0.82047032662768	0.0859371211494528	Braak
ZC3H4	CD163	-0.0225167688748779	0.0209769325785116	-1.07340617083089	0.283088917029231	0.725348676036146	0.139453177323073	Braak
ZC3H4	GPNMB	-0.00672532547164093	0.0301544747234804	-0.223029103750367	0.823512855413938	0.958764144531312	0.0182882159018049	Braak
ZC3H4	MKI67	-0.0246530600703842	0.0426876605503042	-0.577521929114209	0.563586929193204	0.921474465981637	0.0355166945598461	Braak
ZC3H4	ERN1	-0.016205002350869	0.0192652274606987	-0.841152920925924	0.400262271089033	0.73665593242585	0.132735309345211	Braak
ZC3H6	AIF1	0.0102300983438886	0.0354565216765927	0.288525153064922	0.772944779402116	0.94700486331328	0.0236477906855357	Braak
ZC3H6	HIF1A	0.0398973637713505	0.0167729167864417	2.37867773860306	0.0173748583308513	0.163672882925549	0.786023267877775	Braak
ZC3H6	HIST	0.0155188402394011	0.0179807581933186	0.863080414771814	0.388093255342162	0.868570731645214	0.0611948092118038	Braak
ZC3H6	HSPA1A	0.00664499736830924	0.0398829365116305	0.16661254033718	0.867674925865693	0.979921664139161	0.00880864082984163	Braak
ZC3H6	IFI44L	0.0237287095975105	0.018351873473483	1.29298567973437	0.196016011979334	0.683905565065147	0.165003862318657	Braak
ZC3H6	TMEM163	0.0334522527797842	0.0478417331282364	0.699227444167161	0.484409902073248	0.91107305576195	0.0404467970750976	Braak
ZC3H6	FRMD4A	-0.0164675234146079	0.010864845555577	-1.51567027164551	0.129602748354138	0.357848651627904	0.446300614866593	Braak
ZC3H6	PICALM	0.020988497658398	0.00973052198169318	2.15697551455979	0.0310075723173133	0.170590350738392	0.768045537878858	Braak
ZC3H6	CD163	0.0124473270834767	0.0126721807916702	0.98225611582646	0.325973688245435	0.757006793957327	0.120900222791952	Braak
ZC3H6	GPNMB	0.0203453916243072	0.01617318267973	1.25797080433688	0.208402315106983	0.615168445640967	0.211005949272075	Braak
ZC3H6	MKI67	0.00927847145163077	0.0484788244605093	0.191392253316476	0.848218288842772	0.973588751860801	0.0116244522728607	Braak
ZC3H6	ERN1	0.0308937941463565	0.0323751011607952	0.954245486150556	0.339959395063027	0.699415235916571	0.155264911342727	Braak
ZC3H7A	AIF1	-0.0252509669100338	0.0179713804350742	-1.40506551520952	0.160001797412076	0.631072796347713	0.199920540552072	Braak
ZC3H7A	CCL3	-0.00259729891310643	0.0270960413900708	-0.0958552902882039	0.923635504183141	0.999664149370813	0.00014588257374824	Braak
ZC3H7A	HIF1A	0.00900731143105753	0.0116020497005122	0.776355184089571	0.437539298217678	0.758136274911723	0.120252722965894	Braak
ZC3H7A	HIST	-0.0264933231227701	0.0133430172725733	-1.98555713311016	0.047082520273396	0.527404710002674	0.277855996046117	Braak
ZC3H7A	HSPA1A	-0.0196167219594076	0.0180254401035012	-1.08827977828943	0.276471614851357	0.835108692892274	0.0782569955927367	Braak
ZC3H7A	IFI44L	0.0183747678418249	0.0143226154022746	1.28291986664019	0.199520151871502	0.685349023530566	0.164088201660904	Braak
ZC3H7A	TMEM163	-0.0049028248836446	0.0151005971431179	-0.324677549978815	0.745425127442692	0.966188904158672	0.0149379543162046	Braak
ZC3H7A	FRMD4A	-0.0112905096458582	0.00817178138219645	-1.38164607174348	0.167080400413963	0.416467935349195	0.380418430120267	Braak
ZC3H7A	PICALM	0.00947242865048224	0.00644582728517039	1.46954428522697	0.141685219351638	0.418498169084238	0.378306437690678	Braak
ZC3H7A	CD163	0.00089142193938666	0.00776287691351476	0.114831389099413	0.908578768715493	0.980921890542572	0.00836557351394645	Braak
ZC3H7A	GPNMB	-0.0078812424535166	0.0121643353546811	-0.647897499018204	0.517051248446336	0.846033067211413	0.0726126622248098	Braak
ZC3H7A	MKI67	-0.00806574855468221	0.015322444879574	-0.526400885633759	0.598609700480835	0.927759088229379	0.0325647826557761	Braak
ZC3H7A	ERN1	0.016581649684757	0.018656225114073	0.888799828656062	0.374110667989259	0.721303450127222	0.141881990494489	Braak
ZC3H7B	AIF1	-0.0187217745990739	0.0249377684772685	-0.750739771128254	0.452809282816264	0.826537129744894	0.0827376322545094	Braak
ZC3H7B	HIST	0.000787041343388715	0.0354752065833675	0.0221856732966206	0.982299845832261	0.997515638452472	0.00108028697918344	Braak
ZC3H7B	HSPA1A	-0.0316472353408499	0.0263717535342728	-1.20004289057689	0.230122683368241	0.812729062234926	0.0900542101098599	Braak
ZC3H7B	IFI44L	-0.0645607106325272	0.0401916661788718	-1.60632083141818	0.1082034356055	0.565242286050922	0.247765355826261	Braak
ZC3H7B	TMEM163	-0.0235729531548103	0.0396323031831171	-0.594791401496243	0.551982915888465	0.926542535385659	0.0331346384505911	Braak
ZC3H7B	FRMD4A	0.00348113877637447	0.0374264286919811	0.0930128494231759	0.925893353113943	0.972844246634816	0.0119566851597997	Braak
ZC3H7B	PICALM	-0.00390915110864649	0.00938151591682055	-0.416686508162033	0.676907724139953	0.877166896690421	0.0569177664791906	Braak
ZC3H7B	CD163	-0.0133556380670678	0.0260157345270106	-0.513367710344731	0.607694128064366	0.896187404056147	0.0476011644035071	Braak
ZC3H7B	GPNMB	0.0180425410754839	0.0304220466788085	0.593074531308637	0.553131274189871	0.866014088185727	0.06247504288848	Braak
ZC3H7B	ERN1	0.00150876551195617	0.0223183850765556	0.067601912359737	0.946102533041163	0.982112403339931	0.0078388041105507	Braak
ZC3H8	AIF1	-0.011563917152827	0.0251470601013455	-0.459851652885987	0.645622704811335	0.910699670035616	0.0406248207775521	Braak
ZC3H8	HIF1A	-0.059087847519542	0.0412434640559658	-1.43265966795035	0.151955120856743	0.49057693278284	0.309292876432623	Braak
ZC3H8	HIST	0.01226485119429	0.032514405318256	0.377212840715976	0.7060154384422	0.948461214970573	0.0229804238355776	Braak
ZC3H8	HSPA1A	-0.00247327248052004	0.0232112048335817	-0.106555109838234	0.915141932909865	0.984914355395592	0.00660153254423898	Braak
ZC3H8	IFI44L	0.0246660329067985	0.0454780551109833	0.542372202298543	0.587562125226899	0.898239938990381	0.0466076385434969	Braak
ZC3H8	TMEM163	0.0357400579687441	0.0415371834789071	0.860435276910221	0.389549146896989	0.878990689219247	0.0560157252016769	Braak
ZC3H8	FRMD4A	0.00285614120353279	0.0110103624796499	0.259404829660395	0.795322903695982	0.914711614267825	0.0387158065600809	Braak
ZC3H8	PICALM	-0.00298946754868122	0.00888421838900927	-0.33649190258307	0.736499956762775	0.904822092151345	0.0434368042118099	Braak
ZC3H8	CD163	0.0193556159688788	0.0111278678243857	1.73938226750526	0.0819675452372395	0.468306791606691	0.329469543828167	Braak
ZC3H8	GPNMB	0.0379684666689164	0.035391469415849	1.07281407908747	0.283354542569676	0.689356440165495	0.161556162752042	Braak
ZC3H8	MKI67	0.0118169545123209	0.0465481715416552	0.25386506324413	0.799599806234916	0.961034307056868	0.0172611085858294	Braak
ZC3H8	ERN1	-0.0177043969383636	0.023699835148201	-0.747026164007199	0.455047767641164	0.772563332102739	0.112065908465792	Braak
ZC3HAV1	AIF1	-0.00854982261435127	0.0194641181847849	-0.439260722380665	0.6604726307933	0.914048476468367	0.0390307708915182	Braak
ZC3HAV1	CCL3	-0.000775244350487384	0.0326950807252888	-0.023711345355014	0.981082856266305	0.999664149370813	0.00014588257374824	Braak
ZC3HAV1	HIF1A	-0.085748181810054	0.0240839130424316	-3.56039243535638	0.000370300975223751	0.0168046109232493	1.77457153828775	Braak
ZC3HAV1	HIST	-0.0626811119842488	0.0185294921407278	-3.38277549693205	0.000717572656311625	0.109736658236582	0.95964826932228	Braak
ZC3HAV1	HSPA1A	-0.0516175564277136	0.0341913484316729	-1.50966717591922	0.131128370876565	0.742116462582394	0.129527934225135	Braak
ZC3HAV1	IFI44L	-0.00902109810374125	0.0189196443903012	-0.476811187231709	0.633496578720054	0.913059188419623	0.0395010687188709	Braak
ZC3HAV1	TMEM163	-0.0144720501661557	0.0208470261485473	-0.694202140057476	0.487555450723621	0.91107305576195	0.0404467970750976	Braak
ZC3HAV1	FRMD4A	-0.0133701531140375	0.0126786290639103	-1.05454249403791	0.291634616110751	0.56649657277588	0.24680271321281	Braak
ZC3HAV1	PICALM	-0.00386945593683836	0.0108951203439512	-0.355154951453715	0.722473511128497	0.899390078774819	0.0460519074697833	Braak
ZC3HAV1	CD163	-0.0114025518661026	0.0121122159957214	-0.941409224383919	0.346495188271156	0.772854513145273	0.11190225263395	Braak
ZC3HAV1	GPNMB	-0.0554294415602672	0.0208761506863508	-2.65515623033455	0.0079271685455851	0.137885955972751	0.860479965543794	Braak
ZC3HAV1	MKI67	-0.00687416105521818	0.0207001374325371	-0.332082870349119	0.739826684358398	0.948683659266368	0.0228785799205987	Braak
ZC3HAV1	ERN1	-0.0232276262546521	0.0424456548495999	-0.547232133346884	0.584219262631111	0.844647591264172	0.0733244521070334	Braak
ZC3HAV1L	AIF1	-0.000244659201338601	0.0477119600387146	-0.00512783799156603	0.995908595166631	0.999480380633393	0.000225726474611633	Braak
ZC3HAV1L	PICALM	0.00464777308663209	0.0430986687685167	0.107840293434475	0.914122379711713	0.971820897321174	0.0124137664237697	Braak
ZC3HAV1L	ERN1	0.0567521656589108	0.0550197901731971	1.03148640662315	0.302312779509458	0.672082727678722	0.172577265691633	Braak
ZC3HC1	AIF1	-0.0120362376605048	0.0267426501180636	-0.450076473624237	0.652655299917771	0.911768179996465	0.040115568410748	Braak
ZC3HC1	HSPA1A	-0.0519990598596354	0.0275810595433142	-1.88531770427363	0.0593869572941084	0.649257408531886	0.187583086032645	Braak
ZC3HC1	FRMD4A	0.00712972052426606	0.0408379662093411	0.174585592429313	0.861405270283565	0.946145138335851	0.0240422378650969	Braak
ZC3HC1	PICALM	-0.015175644357628	0.0211919074210202	-0.7161056367477	0.473926123503415	0.759561688020949	0.119436949017577	Braak
ZC3HC1	CD163	-0.016332266961695	0.0273822773657658	-0.596453930530779	0.55087202160616	0.877416807856718	0.0567940504764241	Braak
ZC3HC1	GPNMB	-0.0118438404526452	0.031412964341044	-0.377036701282283	0.706146330502722	0.920970519937314	0.0357542712509899	Braak
ZC3HC1	ERN1	-0.00625653498233338	0.0301019408461802	-0.207844903234115	0.835350070422338	0.947756043052967	0.0233034377575652	Braak
ZC4H2	AIF1	0.0181835167482289	0.0379993285144045	0.47852205444462	0.632278680945406	0.906108627255654	0.0428197345640452	Braak
ZC4H2	HSPA1A	0.0291960328966838	0.0386617217926022	0.755166390501273	0.45014915201673	0.896373685985176	0.0475109011320391	Braak
ZC4H2	FRMD4A	0.0828073185597003	0.0458238986664079	1.80707711411739	0.0707502564490303	0.247947072536031	0.605641014975021	Braak
ZC4H2	PICALM	0.018771179910019	0.0274242676622235	0.684473333662653	0.49367632251464	0.773222655683983	0.111695429482608	Braak
ZC4H2	CD163	0.0867837303316747	0.0349488609917789	2.48316333834424	0.0130221361457509	0.187386422975361	0.727261878979127	Braak
ZC4H2	GPNMB	0.0633399009404778	0.0481909008047506	1.31435395235928	0.188727118885055	0.589947571048206	0.229186582622601	Braak
ZC4H2	ERN1	0.0869553713961483	0.0298594541508624	2.91215542510635	0.00358943982619872	0.117309862582179	0.930665473946197	Braak
ZCCHC10	AIF1	0.00989252577607459	0.0181604202789352	0.544730002066593	0.585939227184154	0.890984262500386	0.0501299668605461	Braak
ZCCHC10	CCL3	-0.0351809134797501	0.0487672398447612	-0.721404647704894	0.470660587891336	0.968292377446089	0.0139934869695538	Braak
ZCCHC10	HIF1A	-0.017000916658607	0.0354968253155027	-0.4789418914931	0.631979967975067	0.864512310258716	0.0632288181918322	Braak
ZCCHC10	HIST	-0.0473406277833985	0.0313652738394063	-1.50933251932656	0.13121382833311	0.670288823769448	0.173738021864997	Braak
ZCCHC10	HSPA1A	-0.00260084413540344	0.0233907696500731	-0.111191045626637	0.911464852157047	0.984914355395592	0.00660153254423898	Braak
ZCCHC10	IFI44L	-0.00634501690994387	0.0340002996356381	-0.18661649979382	0.851961329050861	0.97596221733688	0.0105669949559717	Braak
ZCCHC10	TMEM163	-0.00508588607828888	0.0330914777029439	-0.1536917185731	0.87785281481974	0.983716651157718	0.00712997734055369	Braak
ZCCHC10	FRMD4A	-0.000959531816968405	0.0343005990046267	-0.0279742000085473	0.977682728502279	0.992622269193321	0.00321598575839372	Braak
ZCCHC10	PICALM	-0.00257816508366331	0.0155854370287636	-0.165421417372204	0.868612297270672	0.955251007153384	0.0198824957479791	Braak
ZCCHC10	CD163	0.014495216735391	0.0216374163426221	0.669914397627862	0.50291236106574	0.858265408214779	0.0663783910567862	Braak
ZCCHC10	GPNMB	-0.00797829672305116	0.0300587137459565	-0.265423756667712	0.790683037092195	0.950251911088561	0.0221612482974639	Braak
ZCCHC10	MKI67	-0.0460105147285113	0.0416447678261591	-1.10483302297606	0.269231948474674	0.808418548350364	0.0923637305924108	Braak
ZCCHC10	ERN1	-0.0279869894234569	0.0212601334976679	-1.31640704074256	0.188037460543949	0.565454739288499	0.247602151594252	Braak
ZCCHC12	ERN1	-0.194759898975581	0.0621739842841263	-3.13249828232908	0.00173325441707148	0.0908104590357203	1.04186412901293	Braak
ZCCHC14	AIF1	0.0233995539079686	0.0265835399152107	0.880227162469799	0.378736261596092	0.791156225416565	0.101737750210123	Braak
ZCCHC14	HIF1A	0.042985685815781	0.0173645796814503	2.47548092751708	0.0133056868255274	0.140372541085546	0.852717838227063	Braak
ZCCHC14	HIST	0.0578123217846308	0.0340904782247642	1.69584953908433	0.0899143779966127	0.621528395582071	0.206539025086867	Braak
ZCCHC14	HSPA1A	0.0370506789553267	0.0280005549783328	1.32321230718451	0.185764784342632	0.788877164172233	0.102990615390428	Braak
ZCCHC14	FRMD4A	-0.0128578713968468	0.0108802615604953	-1.18176124033009	0.237300451178907	0.506599277655048	0.295335433792708	Braak
ZCCHC14	PICALM	-0.001664330484188	0.00865037251017742	-0.192399862807049	0.847428999857559	0.949390721200746	0.0225550171415759	Braak
ZCCHC14	CD163	-0.004491410206442	0.0119763888835617	-0.375022074692877	0.707644049548521	0.933832800346197	0.0297308757905405	Braak
ZCCHC14	GPNMB	0.0271522097123462	0.0356727813704113	0.761146416658936	0.446569618856298	0.809851197315372	0.0915947713948211	Braak
ZCCHC14	ERN1	-0.0195790864937718	0.0300494393540903	-0.651562455560648	0.514683474430237	0.809624136891914	0.0917165529218745	Braak
ZCCHC17	AIF1	0.0313725398576731	0.0213084899101186	1.47230235413236	0.140939247884368	0.606428809650985	0.217220174831078	Braak
ZCCHC17	CCL3	-0.0717951368000602	0.0443722998004312	-1.61801703141297	0.105658927296022	0.867168540121679	0.0618964862247257	Braak
ZCCHC17	HIF1A	0.0352493295693733	0.0411493315671157	0.856619736626358	0.391655074472588	0.729263981191991	0.137115235985692	Braak
ZCCHC17	HIST	-0.00831767707957783	0.0342203710177848	-0.243062153687785	0.807957249107162	0.973619686171245	0.0116106534416043	Braak
ZCCHC17	HSPA1A	-0.0139025312475184	0.0265691156982968	-0.523259087934553	0.600793967350763	0.937458609985781	0.0280478978419452	Braak
ZCCHC17	IFI44L	-0.0159790255586111	0.0371786678070226	-0.429790159280341	0.667348291923949	0.926806506822279	0.0330109258239151	Braak
ZCCHC17	TMEM163	-0.0734952079290744	0.0394517379615114	-1.86291432840742	0.0624743205752656	0.64514339242768	0.190343746420751	Braak
ZCCHC17	FRMD4A	-0.0142314080880022	0.0111145654161081	-1.28042865871993	0.200394420196121	0.461738820383672	0.335603610894669	Braak
ZCCHC17	PICALM	0.00701922045481325	0.00868425313698305	0.808269904630135	0.41893522349904	0.716028937418187	0.145069425866602	Braak
ZCCHC17	CD163	0.0172665813128935	0.0216529389994632	0.797424373352807	0.425204608553188	0.822263495471095	0.0849889898908779	Braak
ZCCHC17	GPNMB	0.000196771367984036	0.0265636773811719	0.00740753492675324	0.994089696299663	0.998546788119824	0.00063158092227612	Braak
ZCCHC17	MKI67	0.0265231707576129	0.04678230964388	0.566948723983803	0.570749019373885	0.922590487779946	0.0349910274277049	Braak
ZCCHC17	ERN1	-0.0394324660730508	0.0251129475033871	-1.57020461527793	0.116367516189965	0.47315046887371	0.325000725203704	Braak
ZCCHC2	AIF1	0.000587974393463171	0.0181258072908756	0.0324385217181005	0.97412234275274	0.997112900604928	0.00125566482402389	Braak
ZCCHC2	CCL3	-0.0298795716768067	0.0323993976664666	-0.922226147053718	0.356410627191246	0.954961019929155	0.0200143553012506	Braak
ZCCHC2	HIF1A	0.00164950997028942	0.0184078580800568	0.0896090117120423	0.928597922909659	0.979368176287103	0.00905401210813221	Braak
ZCCHC2	HIST	0.0604393245728461	0.033908362952059	1.78243121492764	0.0746789389554263	0.594978140252563	0.2254989901405	Braak
ZCCHC2	HSPA1A	0.0118666146890922	0.0216798189142549	0.547357647959397	0.584133045837136	0.93255290063921	0.0303265227320863	Braak
ZCCHC2	IFI44L	-0.0216961059053848	0.0184483941727749	-1.17604305839273	0.239577670155353	0.71873301046606	0.14343240810829	Braak
ZCCHC2	TMEM163	0.00848234743577471	0.0197117298917666	0.430319788387406	0.666963034416528	0.9498060382872	0.0223650737659236	Braak
ZCCHC2	FRMD4A	-0.0069309676935871	0.010013200948054	-0.692183022146791	0.488822399308142	0.737218592906275	0.132403720258753	Braak
ZCCHC2	PICALM	0.00422274675252022	0.00820439654529496	0.51469315618854	0.60676745657899	0.839488141373539	0.0759854343352356	Braak
ZCCHC2	CD163	0.00376451826226223	0.0105266386974717	0.357618264524116	0.720629007989438	0.937257600189309	0.0281410292132716	Braak
ZCCHC2	GPNMB	-0.00859264626692847	0.01502950258112	-0.571718606158164	0.567512627148332	0.872059691524259	0.0594537870716101	Braak
ZCCHC2	MKI67	-0.0141079275060825	0.0410682778329175	-0.343523718318049	0.731204500595379	0.948683659266368	0.0228785799205987	Braak
ZCCHC2	ERN1	-0.0119429470872426	0.0237301949844917	-0.503280613372443	0.614766994655187	0.862639736270989	0.0641705405724569	Braak
ZCCHC24	AIF1	-0.0499413169867348	0.0295496747824811	-1.69008008901482	0.0910126335628648	0.527838221707147	0.277499164939217	Braak
ZCCHC24	HSPA1A	0.0110728570172415	0.0362853615979688	0.305160442933586	0.760243958312915	0.969691815886618	0.0133662697814931	Braak
ZCCHC24	FRMD4A	-0.000199408995993654	0.0459645325587749	-0.00433832315685294	0.99653852979146	0.99887984697534	0.000486748945072705	Braak
ZCCHC24	PICALM	-0.015720657557371	0.0253889291992808	-0.619193406463802	0.535788954994646	0.798643146486666	0.0976472308623198	Braak
ZCCHC24	CD163	-0.0208951655445493	0.0297422472750901	-0.702541585082227	0.48234147737474	0.850040803419119	0.0705602269040046	Braak
ZCCHC24	ERN1	-0.00837627192015597	0.0304520607927777	-0.27506420590565	0.78326691076882	0.932871232544203	0.0301782992920276	Braak
ZCCHC3	AIF1	-0.0144798963241727	0.0309529550395064	-0.467803358538513	0.639925218638832	0.908112319559725	0.0418604325932101	Braak
ZCCHC3	HSPA1A	-0.0502198515885427	0.0434404444762055	-1.15606210281874	0.247655755793823	0.81865073476711	0.0869013440462048	Braak
ZCCHC3	FRMD4A	0.00861473593426077	0.0449964112779472	0.191453844642114	0.84817003824106	0.940528909710264	0.0266278506881073	Braak
ZCCHC3	PICALM	0.0247888639967418	0.0312089186328856	0.794287821642791	0.427027892147215	0.72269432930954	0.141045353001985	Braak
ZCCHC3	CD163	-0.00957777993945925	0.0368462461602625	-0.259939096585328	0.794910752836736	0.954251053896595	0.0203373517338829	Braak
ZCCHC3	ERN1	0.0436079133247682	0.0438259501588525	0.9950249376615	0.319724135792084	0.686132142762469	0.16359223510094	Braak
ZCCHC4	AIF1	-0.0126203585565474	0.0259599471211111	-0.486147313693266	0.626862723186268	0.904534838049481	0.0435747016827946	Braak
ZCCHC4	HSPA1A	-0.0185874731043524	0.036311651266921	-0.511887299415797	0.608729887388854	0.939949525461625	0.0268954670407775	Braak
ZCCHC4	FRMD4A	-0.0398077637765074	0.0360509053652369	-1.10420982145134	0.269502130204494	0.545301726329171	0.263363127411205	Braak
ZCCHC4	PICALM	-0.000343612793518186	0.0191284790370595	-0.017963414281526	0.985668039872583	0.996363519508795	0.00158218194450735	Braak
ZCCHC4	CD163	0.00302894189390394	0.0364142895357998	0.0831800354343346	0.933708387134652	0.986996161768521	0.00568453621181475	Braak
ZCCHC4	GPNMB	-0.00935962914205977	0.0397624378635307	-0.23538871470062	0.81390704439565	0.957739974178765	0.0187523856060476	Braak
ZCCHC4	ERN1	0.0139808207562322	0.0259029053228147	0.539739484123358	0.589376706195046	0.849222893108375	0.0709783067615404	Braak
ZCCHC7	AIF1	-0.00617199636982652	0.0155621645291317	-0.396602693556723	0.691660465956594	0.921974926706394	0.0352808895115787	Braak
ZCCHC7	CCL3	0.0265746960226598	0.0289836388010501	0.916886116511258	0.359202319841772	0.954961019929155	0.0200143553012506	Braak
ZCCHC7	HIF1A	0.0276292439126323	0.0119404252024796	2.31392462530519	0.0206718570661072	0.18129091825767	0.741623951278839	Braak
ZCCHC7	HIST	-0.0138954448134804	0.0123788708050371	-1.12251311386385	0.261644334916216	0.797616111152796	0.0982060822364089	Braak
ZCCHC7	HSPA1A	0.0144877506611869	0.0170378906847054	0.850325367693097	0.395144216658373	0.880397944755079	0.0553209799562292	Braak
ZCCHC7	IFI44L	0.00236687520056238	0.0133632535771304	0.177118183599614	0.859415559284238	0.976200988078021	0.010460757100912	Braak
ZCCHC7	TMEM163	0.0178626339185474	0.014807897963278	1.20629099166167	0.227705309862687	0.796921787466323	0.098584299605854	Braak
ZCCHC7	FRMD4A	-0.00626315747223222	0.00698848762863808	-0.89621071182361	0.370140235725921	0.64137596211935	0.19288732085683	Braak
ZCCHC7	PICALM	0.0107756685503722	0.00623003698518897	1.72963155371144	0.0836961247572557	0.308589080333068	0.510619445852254	Braak
ZCCHC7	CD163	0.014764408456259	0.00753477403937398	1.95950248529094	0.050053969114187	0.367604923050346	0.434618681074603	Braak
ZCCHC7	GPNMB	0.0192410130817574	0.0108365670421978	1.77556351627157	0.0758048878633699	0.41709215553312	0.379767978077247	Braak
ZCCHC7	MKI67	-0.00836498186561899	0.0147326013786488	-0.567787157924596	0.570179500893334	0.922590487779946	0.0349910274277049	Braak
ZCCHC7	ERN1	0.0199391290042605	0.0176962541858644	1.12674291377367	0.25985119280693	0.636438581787306	0.196243500695103	Braak
ZCCHC8	AIF1	0.0202616675600894	0.0214825778319093	0.943167422393492	0.345595273827632	0.774693316331494	0.110870190893832	Braak
ZCCHC8	HIF1A	0.0425618663559712	0.0145576675876393	2.9236734593466	0.00345927427410174	0.0623978873795387	1.20483011408265	Braak
ZCCHC8	HIST	0.000306363525720702	0.0282933765480525	0.0108281005344266	0.991360594586247	0.997515638452472	0.00108028697918344	Braak
ZCCHC8	HSPA1A	0.0116791943235696	0.021345953516628	0.54713856256043	0.584283540858805	0.93255290063921	0.0303265227320863	Braak
ZCCHC8	IFI44L	0.0704030361552644	0.0312336065405098	2.25407962618573	0.0241911591374336	0.304540435238223	0.516355035921191	Braak
ZCCHC8	TMEM163	-0.00909201801281414	0.032341713018644	-0.28112357584686	0.778615619122902	0.97315037325288	0.0118200464448444	Braak
ZCCHC8	FRMD4A	-0.008574107521572	0.00956556035327969	-0.896351829365881	0.370064885888652	0.64137596211935	0.19288732085683	Braak
ZCCHC8	PICALM	0.0176012997923213	0.00768510611297777	2.29031317636567	0.0220031685362297	0.138042252407384	0.859987963027919	Braak
ZCCHC8	CD163	0.0264912420740567	0.00879036203799627	3.01366905703639	0.00258109191451992	0.0735207853410327	1.13358986251075	Braak
ZCCHC8	GPNMB	0.0590759079346614	0.0317226830934319	1.86226076024739	0.0625663436482356	0.389634049539611	0.409343097786709	Braak
ZCCHC8	MKI67	0.046513670035129	0.0370116083641266	1.25673193062889	0.20885072170232	0.783590776203113	0.105910684810618	Braak
ZCCHC8	ERN1	-0.0157435289601274	0.0237638054299001	-0.662500330873715	0.50765062284839	0.805009593316728	0.0941989441045625	Braak
ZCCHC9	AIF1	0.0130967844228356	0.0212067777051993	0.617575409376063	0.536855258458727	0.866843519273967	0.062059293353492	Braak
ZCCHC9	HIST	-0.0114332287315213	0.0385830678461563	-0.296327621668381	0.766979893646588	0.964872191028238	0.0155302103943217	Braak
ZCCHC9	HSPA1A	-0.0134231594175004	0.0273547372609297	-0.490706940061621	0.62363373723159	0.943787199407331	0.0251259172923503	Braak
ZCCHC9	FRMD4A	-0.00156597387708096	0.0367770527262782	-0.0425801895746266	0.966036187594957	0.988723401091506	0.00492518684654681	Braak
ZCCHC9	PICALM	0.00067100784282627	0.0171590200168994	0.0391052543889695	0.968806471778646	0.991091712827188	0.00388615527071329	Braak
ZCCHC9	CD163	0.00290228327299608	0.0257179035092699	0.112850694534645	0.910148926584934	0.981587190998378	0.00807111747239161	Braak
ZCCHC9	GPNMB	0.0333047356809609	0.0295181917733095	1.1282783151736	0.259202398514731	0.66413537805829	0.177743384561246	Braak
ZCCHC9	ERN1	-0.0338652373250765	0.0247101487972158	-1.37049912580422	0.170531148101653	0.543926055480953	0.264460136844749	Braak
ZCRB1	AIF1	0.0275461747285765	0.0297263126523853	0.926659658421045	0.354103269318579	0.780753441983927	0.10748609248831	Braak
ZCRB1	CCL3	0.0634069655773319	0.0697850919925344	0.908603310061053	0.363559558705811	0.955986482524679	0.0195482485256208	Braak
ZCRB1	HIF1A	-0.00139054285691785	0.0534682533324333	-0.0260068876436321	0.979251844765143	0.996474496440411	0.00153381206327935	Braak
ZCRB1	HIST	-0.0648932457614732	0.0399010261066467	-1.62635531196686	0.103874091513555	0.640345175624011	0.193585858113142	Braak
ZCRB1	HSPA1A	-0.0542896589110399	0.0313415635689331	-1.73219369836589	0.0832390806613298	0.685684068396815	0.163875941081119	Braak
ZCRB1	IFI44L	0.00398655410804136	0.0428545752594807	0.0930251690491184	0.925883565908407	0.988163465274197	0.00517120703750218	Braak
ZCRB1	TMEM163	0.0106420803551528	0.0487456509229794	0.218318560807974	0.827180913805608	0.976535734141373	0.0103118600499966	Braak
ZCRB1	FRMD4A	-0.0315350906688254	0.0427637508554091	-0.737425741148162	0.460863486417635	0.716921049836583	0.144528667914057	Braak
ZCRB1	PICALM	-0.00783321180165567	0.0311908280113245	-0.251138308954532	0.8017071785088	0.930490685304898	0.0312879700248113	Braak
ZCRB1	CD163	0.0108224969397089	0.0279869938769128	0.386697370475241	0.698980263064905	0.93126977647016	0.030924491456359	Braak
ZCRB1	GPNMB	0.0376256239776495	0.0339334804183838	1.10880533071596	0.267514170344966	0.672203711809405	0.17249909375007	Braak
ZCRB1	MKI67	-0.0865849849826468	0.0504184454816473	-1.71732754065503	0.0859193427114381	0.639306893368616	0.19429061273208	Braak
ZCRB1	ERN1	-0.0378433352835427	0.0283264660552458	-1.33597093296904	0.181558774186524	0.558409886378003	0.253046901342265	Braak
ZCWPW1	AIF1	0.0293984732524841	0.0269917516055624	1.0891650783577	0.27608109568948	0.729799876884352	0.136796214235897	Braak
ZCWPW1	HIF1A	0.0835080763950837	0.044815804968278	1.86336218783068	0.0624113261660784	0.313782884269185	0.503370749309223	Braak
ZCWPW1	HIST	0.073261223080567	0.0368379412511783	1.98874368632704	0.0467295013598796	0.524381423027253	0.280352702221581	Braak
ZCWPW1	HSPA1A	0.0323440186206718	0.0256819815085229	1.25940510509043	0.207884046453724	0.802151203993161	0.0957437603063303	Braak
ZCWPW1	FRMD4A	-0.0163914316315398	0.0136688404755039	-1.19918230525224	0.230457066098581	0.499804655044184	0.301199703290426	Braak
ZCWPW1	PICALM	0.037062879201783	0.0121588598611932	3.04821995029935	0.00230201367148868	0.0302369495750039	1.51946202433372	Braak
ZCWPW1	CD163	0.0369017434537273	0.0270784823920218	1.36277000016071	0.172955008649739	0.6136920824158	0.212049479755517	Braak
ZCWPW1	GPNMB	0.0491574194277738	0.0381251653186862	1.28936934481122	0.197269713494356	0.601946013348165	0.220442457506894	Braak
ZCWPW1	ERN1	0.00197980876734663	0.0261684389400207	0.0756563573350494	0.939692498230829	0.980957741759403	0.0083497009951794	Braak
ZCWPW2	AIF1	0.0334921463229959	0.035060213568877	0.955275022988648	0.339438635012564	0.768301669941907	0.114468222850217	Braak
ZCWPW2	HIST	-0.00729856297649315	0.0426451839044029	-0.171146242278008	0.86410877615208	0.98185460679079	0.00795281785804395	Braak
ZCWPW2	HSPA1A	0.0527544557961505	0.0322798086745031	1.63428650795628	0.102198705322231	0.704974564794503	0.151826551900325	Braak
ZCWPW2	FRMD4A	-0.0229482320755756	0.0392366966202616	-0.584866567582686	0.55863744004565	0.784123824936804	0.105615350274114	Braak
ZCWPW2	PICALM	-0.0451547945197127	0.0231225523378769	-1.95284646175262	0.0508377912277081	0.231357522612281	0.635716374807315	Braak
ZCWPW2	CD163	-0.0425990925978931	0.0323188308210034	-1.3180889133591	0.18747388537461	0.634110903014704	0.197834779412922	Braak
ZCWPW2	GPNMB	-0.0361583210523394	0.0406419644455358	-0.889679461749322	0.373638025177507	0.760433733499706	0.118938625699515	Braak
ZCWPW2	ERN1	-0.0117712469311845	0.0279273359268575	-0.421495518298406	0.673393283124154	0.888970598062496	0.0511126027084998	Braak
ZDBF2	AIF1	0.0120479325144915	0.0501796072799911	0.240096189818041	0.810255687921899	0.956807145884474	0.0191755898286926	Braak
ZDBF2	HSPA1A	-2.81425832917195e-05	0.0589238663287238	-0.000477609244694128	0.99961892297205	0.999721553251616	0.000120944725441504	Braak
ZDBF2	FRMD4A	0.0339203686953378	0.06214899811328	0.545791078297201	0.585209556678617	0.799411639102944	0.0972295328817874	Braak
ZDBF2	PICALM	-0.0167334412342665	0.046661007819125	-0.358617227024572	0.719881457616119	0.898086008798837	0.046682069392789	Braak
ZDBF2	CD163	-0.0724260304770475	0.0538256435749129	-1.34556738511166	0.178442075897287	0.621260174768711	0.206726485486426	Braak
ZDBF2	GPNMB	-0.069215126926642	0.0525983530601358	-1.31591814001302	0.188201519546421	0.589521598877101	0.229500278607398	Braak
ZDBF2	ERN1	0.0215972088487709	0.0499032668580942	0.432781463189276	0.665173541303555	0.885244833697935	0.0529365991115352	Braak
ZDHHC1	AIF1	-0.0581484467958144	0.040866345615948	-1.42289323695051	0.15476710707554	0.624232798370396	0.20465341641874	Braak
ZDHHC1	PICALM	0.00363441672008055	0.0300795583059779	0.120826798156749	0.903828223745325	0.967841330389878	0.0141958358572797	Braak
ZDHHC1	ERN1	0.0276020727593147	0.0441327872456245	0.625432348192585	0.53168733683795	0.817640091156608	0.0874378220268564	Braak
ZDHHC12	AIF1	0.0381579759702251	0.0349611795051152	1.09143846146959	0.27507999629265	0.728358650092838	0.137654717663291	Braak
ZDHHC12	HSPA1A	-0.0556684721061381	0.0398762817686942	-1.39602966066515	0.162705563494628	0.769466826685159	0.113810098767051	Braak
ZDHHC12	FRMD4A	-0.0387864851719976	0.0493625537665725	-0.785747134465786	0.432015643449659	0.69468732509481	0.158210624965575	Braak
ZDHHC12	PICALM	-0.0415718038231729	0.0344597838879719	-1.20638608641081	0.227668658299977	0.535319369303236	0.271387042382816	Braak
ZDHHC12	CD163	0.027426213077545	0.0346812133877829	0.790808925018936	0.429055500970498	0.823160045476401	0.0845157175097578	Braak
ZDHHC12	GPNMB	-0.00764209262705836	0.036638429912556	-0.20858133509808	0.834775082524937	0.961668008185681	0.0169748313902356	Braak
ZDHHC12	MKI67	-0.0139346817627676	0.0573415551569416	-0.243011926074013	0.807996158671741	0.962778875939111	0.0164734470257171	Braak
ZDHHC12	ERN1	0.0473507618233229	0.0495298657042477	0.956004244107249	0.339070090280246	0.699415235916571	0.155264911342727	Braak
ZDHHC13	AIF1	-0.051366482718991	0.0281301559320944	-1.82602907865099	0.0678458818437393	0.477670011635095	0.320872023088032	Braak
ZDHHC13	HSPA1A	-0.0367378865155122	0.0323145429936413	-1.13688398820127	0.255586786545454	0.823227707613794	0.0844800208242534	Braak
ZDHHC13	FRMD4A	-0.00687921809656091	0.0326940222074486	-0.21041210692619	0.833346044200422	0.931866882920213	0.030646122133381	Braak
ZDHHC13	PICALM	0.0109493626193955	0.00930841312880205	1.17628670621806	0.239480326205938	0.549023819483434	0.260408813207811	Braak
ZDHHC13	CD163	-0.00962342473747473	0.0263413918982672	-0.365334708759554	0.714861572464195	0.936116699325614	0.0286700073367431	Braak
ZDHHC13	GPNMB	0.00798825597870099	0.0341069791893496	0.234211770393182	0.814820577673973	0.957739974178765	0.0187523856060476	Braak
ZDHHC13	ERN1	0.00980522521812868	0.0233574236871311	0.419790527819681	0.674638485163853	0.888970598062496	0.0511126027084998	Braak
ZDHHC14	AIF1	0.00931950027344644	0.0174460390377195	0.534190038970856	0.593210060075567	0.893803205143233	0.0487580923098913	Braak
ZDHHC14	CCL3	0.0384101894376501	0.0294124166328926	1.30591749454192	0.19158061655873	0.914316089864227	0.0389036375789662	Braak
ZDHHC14	HIF1A	0.0221308454806112	0.0150421218189431	1.47125822719644	0.141221295649221	0.471948199019432	0.326105666862947	Braak
ZDHHC14	HIST	-0.00368575976291467	0.0129556337997069	-0.284490887894505	0.776034216091816	0.967681143658366	0.0142677215777108	Braak
ZDHHC14	HSPA1A	-0.0143802235344008	0.022540512805956	-0.637972332670312	0.523491690459922	0.917089710483405	0.0375881792021031	Braak
ZDHHC14	IFI44L	0.0171720238941092	0.0141570667778245	1.21296481563591	0.225143272774947	0.70940794144257	0.149103954142365	Braak
ZDHHC14	TMEM163	-0.00927550712410539	0.0192478948603769	-0.481897225197321	0.629878957380326	0.938299857397555	0.0276583496781525	Braak
ZDHHC14	FRMD4A	0.00626573819116875	0.0087959455092432	0.712343907154087	0.476251841241652	0.7295950425492	0.136918125612811	Braak
ZDHHC14	PICALM	0.0189653365423832	0.00715983655766127	2.64885048557284	0.00807660542633157	0.0719228557795697	1.14313307677141	Braak
ZDHHC14	CD163	0.009168186403866	0.00859431382320574	1.06677351938333	0.286074119028297	0.726640816325031	0.138680210922975	Braak
ZDHHC14	GPNMB	0.00895793870674458	0.0132061831521982	0.678313983950274	0.497572634056873	0.838278311208137	0.0766117702059233	Braak
ZDHHC14	MKI67	0.0124405082069045	0.0154914509466743	0.803056359906379	0.421942159746039	0.872943714722608	0.0590137576385585	Braak
ZDHHC14	ERN1	0.00288135291810049	0.0247050352678756	0.116630188415362	0.90715311407903	0.97115273400084	0.0127124628649276	Braak
ZDHHC16	AIF1	0.0189482779392563	0.0279842411402342	0.677105298096275	0.498339147635292	0.849134390336652	0.071023569635026	Braak
ZDHHC16	HSPA1A	0.00306177234505944	0.0336957505593331	0.0908652365427542	0.927599673106055	0.987167047327	0.00560935027487927	Braak
ZDHHC16	PICALM	0.0460178573707349	0.0266254650853673	1.72834003925157	0.0839272786409849	0.3092243492144	0.509726315810959	Braak
ZDHHC16	CD163	0.0278000524596182	0.0327888168656378	0.847851649345489	0.396520594575809	0.806172532597386	0.0935720029388629	Braak
ZDHHC16	ERN1	-0.00117610900658889	0.0362974647637762	-0.0324019601435804	0.974151499341703	0.990218611663327	0.00426891514175959	Braak
ZDHHC17	AIF1	0.0142367251601196	0.0207824177594577	0.685037002186174	0.493320571825259	0.846672091726474	0.072284755344618	Braak
ZDHHC17	CCL3	-0.0455587715201982	0.0278360123176584	-1.63668455812893	0.101696397138904	0.856207284952433	0.0674210813356465	Braak
ZDHHC17	HIF1A	0.00282414426569427	0.0120657106599776	0.234063649069761	0.814935565941738	0.942144826812399	0.0258823321849381	Braak
ZDHHC17	HIST	-0.0033479435272666	0.0131611640565121	-0.254380502582525	0.799201612338387	0.971277595479829	0.0126566290462533	Braak
ZDHHC17	HSPA1A	0.019534867561159	0.0191077886886303	1.02235103598266	0.306614786129497	0.850546935351298	0.0703017159119055	Braak
ZDHHC17	IFI44L	0.0254546979111687	0.0148961504832814	1.70881047017736	0.0874860626567445	0.522901894234555	0.281579784917094	Braak
ZDHHC17	TMEM163	-0.00352862952368244	0.015119161289275	-0.233387914591898	0.815460196844761	0.976535734141373	0.0103118600499966	Braak
ZDHHC17	FRMD4A	0.00314750571083635	0.00820447741298342	0.383632686446974	0.701250710087316	0.867970416241836	0.0614950769915697	Braak
ZDHHC17	PICALM	0.0139991687238564	0.00628456269293998	2.22754858338559	0.0259106326159989	0.152020618385772	0.818097505187479	Braak
ZDHHC17	CD163	0.0101327659718963	0.0072787967771376	1.39209353992722	0.163894074226646	0.605312124700189	0.218020626867806	Braak
ZDHHC17	GPNMB	0.00233949510969759	0.0123540396089656	0.189370860362126	0.849802161298545	0.965580210310394	0.0152116437403128	Braak
ZDHHC17	MKI67	0.0109192357745837	0.0167461006674156	0.652046466902607	0.514371196855741	0.904310594591226	0.0436823810845443	Braak
ZDHHC17	ERN1	0.0218880072301256	0.0222429608197628	0.984041981078265	0.32509487190985	0.690835876676634	0.160625116619772	Braak
ZDHHC18	AIF1	0.0441463225916356	0.042553898867893	1.03742133543829	0.29953953932437	0.746716480376309	0.126844263486921	Braak
ZDHHC18	HSPA1A	0.0209652979790449	0.0474041618608509	0.442267032177174	0.658295984506749	0.949519146536328	0.0224962735270287	Braak
ZDHHC18	PICALM	0.00999433811648642	0.042311961454155	0.236205975166509	0.813272843180028	0.935696646486355	0.0288649270210893	Braak
ZDHHC18	CD163	0.00775902163322553	0.0328553720010287	0.236156864484218	0.813310950042709	0.959000098715171	0.018181348125007	Braak
ZDHHC18	ERN1	0.069943729319326	0.0497825020362761	1.40498621922134	0.160025376196457	0.532151220007283	0.27396493785039	Braak
ZDHHC19	AIF1	-0.23683400401784	0.0571967128549479	-4.14069257124016	3.46258776915727e-05	0.01211688054578	1.91660917357972	Braak
ZDHHC19	HSPA1A	-0.175793142967229	0.0446720873857974	-3.93518980765424	8.31309704939648e-05	0.0323911513432684	1.48957361472087	Braak
ZDHHC19	FRMD4A	0.00727285527252423	0.0432206536761467	0.16827268108946	0.86636876472115	0.94868381736508	0.0228785075451636	Braak
ZDHHC19	PICALM	-0.0815658804553285	0.0470933780007823	-1.73200318002191	0.0832729962459705	0.307461523956613	0.512209224535179	Braak
ZDHHC19	CD163	-0.0636971477339036	0.0470487485971878	-1.35385423912658	0.175782885363345	0.616609589814491	0.209989725196391	Braak
ZDHHC19	ERN1	-0.202763979977926	0.0421218815308607	-4.81374460514947	1.48128093357322e-06	0.0021704201546942	2.66345618633463	Braak
ZDHHC2	AIF1	0.062097351390912	0.0248607164819888	2.49781020735667	0.0124963077897719	0.261917976076872	0.581834693850134	Braak
ZDHHC2	CCL3	0.131635808837422	0.0541950509039188	2.42892674961771	0.0151435915579863	0.695097983473554	0.157953971406314	Braak
ZDHHC2	HIF1A	0.074425278781293	0.0181242203401677	4.1063989172736	4.01875205301311e-05	0.00477218923727721	2.32128234306629	Braak
ZDHHC2	HIST	0.0399917816480164	0.0295387895003283	1.35387340932072	0.175776768241469	0.727787695808409	0.137995290997217	Braak
ZDHHC2	HSPA1A	0.0098742151254486	0.0287119627309805	0.343905960660579	0.730917009033871	0.965269314212869	0.0153514997560741	Braak
ZDHHC2	IFI44L	0.00594708390002733	0.0372076880007403	0.159834814243471	0.873011198822671	0.977966305956099	0.0096761077782628	Braak
ZDHHC2	TMEM163	-0.0332639359897317	0.0457938273937473	-0.726384709094517	0.4676029624322	0.903623635304688	0.0440124181366231	Braak
ZDHHC2	FRMD4A	0.0141927879168722	0.0104467772963137	1.35858049945033	0.174279557971359	0.42641415542283	0.370168386720735	Braak
ZDHHC2	PICALM	0.0384848802951318	0.00944373422575225	4.07517613002988	4.59795332136488e-05	0.00167336949166058	2.77640815319675	Braak
ZDHHC2	CD163	0.0485936572209647	0.0107935332104275	4.50210846379933	6.72826277048283e-06	0.00135457481559655	2.86819700310521	Braak
ZDHHC2	GPNMB	0.0279801317106924	0.0157374083804292	1.77793770322996	0.0754140870060784	0.416273185197532	0.380621563880982	Braak
ZDHHC2	MKI67	0.0255464632092474	0.0393423593486517	0.649337346112235	0.516120351556471	0.904361723745778	0.0436578270407111	Braak
ZDHHC2	ERN1	0.0158999434450455	0.0235758685276545	0.674416021042655	0.500046859960476	0.800305073009472	0.0967444301720949	Braak
ZDHHC20	AIF1	0.00997500018981885	0.0231692059670787	0.430528357510067	0.66681134324095	0.916294696833668	0.0379648269595309	Braak
ZDHHC20	CCL3	0.0144172826677561	0.0570013510130884	0.252928788730739	0.800323242412782	0.994973710572208	0.00218839413292474	Braak
ZDHHC20	HIF1A	0.0258891408728968	0.0164864625458746	1.57032721851996	0.116339005058448	0.428377428736903	0.368173420270755	Braak
ZDHHC20	HIST	-0.0179319083945617	0.014272235602073	-1.25641902884207	0.208964086060797	0.755689502412466	0.121656610700056	Braak
ZDHHC20	HSPA1A	0.0102257090007903	0.0201793211248085	0.506741973010121	0.612335875903402	0.941700641125256	0.0260871339053816	Braak
ZDHHC20	IFI44L	0.0277301891026576	0.0164246522880315	1.68832731532858	0.0913484145376494	0.527789779618939	0.277539023926643	Braak
ZDHHC20	TMEM163	0.00718854923967231	0.0160195069493989	0.448737234072117	0.653621221411051	0.947028566003586	0.0236369208165594	Braak
ZDHHC20	FRMD4A	-0.0110148423593875	0.00940613728522959	-1.17102717357571	0.24158785473492	0.512915440147004	0.289954227294717	Braak
ZDHHC20	PICALM	0.00938215184420442	0.00713388025898954	1.31515409617112	0.188458118968082	0.485372037773677	0.313925246937725	Braak
ZDHHC20	CD163	0.0394282100129375	0.0109164163170713	3.61182725793251	0.000304047079134859	0.019286164382657	1.71475413591656	Braak
ZDHHC20	GPNMB	0.0224978126870953	0.0142117605645344	1.58304191693454	0.113411910762418	0.483565446287615	0.315544739702825	Braak
ZDHHC20	MKI67	-0.0034540377066819	0.0172770521114616	-0.199920546884876	0.841542720735811	0.971257530906207	0.0126656007590297	Braak
ZDHHC20	ERN1	0.0204776858565041	0.018399369525786	1.11295584491661	0.265727393760817	0.640766987647805	0.193299871224241	Braak
ZDHHC21	AIF1	-0.0136028175260642	0.0169578756097556	-0.802153396987932	0.422464230345917	0.811673838607792	0.0906184517307821	Braak
ZDHHC21	CCL3	-0.0314801122095529	0.0264288081015016	-1.19112871411573	0.233603059020609	0.918476332593504	0.0369320301654364	Braak
ZDHHC21	HIF1A	0.00474109402126864	0.0134299240576687	0.353024633714248	0.724069972972996	0.905562577747067	0.0430815329466123	Braak
ZDHHC21	HIST	-0.033359331130845	0.0116746163991657	-2.8574241748302	0.00427094663990246	0.215074301109548	0.667411479678024	Braak
ZDHHC21	HSPA1A	-0.0108600125457697	0.0224348713598451	-0.484068411696242	0.628337318455972	0.9448987234902	0.024614737719747	Braak
ZDHHC21	IFI44L	-0.0132579105372123	0.0134166371099451	-0.988169421932483	0.323069681010257	0.784721082231445	0.10528467952561	Braak
ZDHHC21	TMEM163	-0.0110877351840866	0.0149651767596472	-0.740902387065958	0.45875262804941	0.899678796189396	0.0459125149397902	Braak
ZDHHC21	FRMD4A	-0.0349956118368748	0.00856659596836195	-4.0851245892908	4.40531723394802e-05	0.00182191334175421	2.73947228383557	Braak
ZDHHC21	PICALM	-0.00665795161277417	0.00722130211712268	-0.921987683770669	0.356534999979729	0.663679323257217	0.178041712469716	Braak
ZDHHC21	CD163	-0.00308185835258178	0.00872615853481455	-0.353174691966249	0.723957479801052	0.937257600189309	0.0281410292132716	Braak
ZDHHC21	GPNMB	-0.0235868651229801	0.012558706201621	-1.87812858620227	0.0603635765846013	0.386316684972119	0.413056534322592	Braak
ZDHHC21	MKI67	-0.00834531098321185	0.0162646202677558	-0.513095962022317	0.607884195995201	0.930058524857179	0.0314897221742211	Braak
ZDHHC21	ERN1	-0.0109122038727038	0.0293726011833286	-0.37150961893349	0.710257992911358	0.903785273483508	0.0439347394564171	Braak
ZDHHC24	AIF1	-0.0118163180897536	0.0226486259832433	-0.521723397193984	0.601862931719741	0.897343247013641	0.047041401137036	Braak
ZDHHC24	HIST	0.0202682582350474	0.0319937920100097	0.633505969805212	0.526403283647764	0.903367909813014	0.0441353408707747	Braak
ZDHHC24	HSPA1A	-0.0255437697073399	0.0265777583437169	-0.961095716839436	0.336504043096201	0.857263280327999	0.0668857782707686	Braak
ZDHHC24	IFI44L	-0.0393214018736454	0.0371297917541326	-1.05902565072342	0.289588097986874	0.760559625999461	0.118866732659693	Braak
ZDHHC24	TMEM163	0.0388459156816195	0.037400736179027	1.0386404025759	0.298972008074562	0.836288583847386	0.0776438317168545	Braak
ZDHHC24	FRMD4A	-0.0478095844723574	0.0337045857150578	-1.41848901145217	0.156048044606444	0.400141330406324	0.397786588235178	Braak
ZDHHC24	PICALM	-0.0365371303640361	0.0187205619783654	-1.95171119362018	0.0509725028860197	0.231669143739747	0.635131806503281	Braak
ZDHHC24	CD163	0.00991001870136476	0.0235942088775533	0.420019113706872	0.674471490705234	0.921015290912713	0.0357331594840539	Braak
ZDHHC24	GPNMB	-0.00462217558334317	0.0290487685279881	-0.159117780806775	0.873576079633958	0.972369080963857	0.0121688591461323	Braak
ZDHHC24	ERN1	-0.00114288407335815	0.024203077177975	-0.0472206102122495	0.962337401269219	0.986122657025941	0.0060690627905369	Braak
ZDHHC3	AIF1	0.0160056704101623	0.0168576694298863	0.949459264030083	0.342387080927698	0.771215034309732	0.112824512748751	Braak
ZDHHC3	HIF1A	-0.0310890257896558	0.0351361852397631	-0.88481505825148	0.376256386531139	0.717353628758324	0.144266700458032	Braak
ZDHHC3	HIST	0.0520088445923462	0.0292651492314516	1.77715972609672	0.0755419636547909	0.59569974468092	0.224972586041312	Braak
ZDHHC3	HSPA1A	0.0288894823582914	0.0235278639116893	1.2278837750306	0.219490601063805	0.808379687520581	0.0923846077106135	Braak
ZDHHC3	IFI44L	0.051016293174964	0.0307547260784727	1.65881149598903	0.0971537830937745	0.540945119146236	0.266846793416456	Braak
ZDHHC3	TMEM163	0.0247788538095863	0.0390891559805414	0.633906084386196	0.526142114587652	0.924931588353735	0.0338903882330847	Braak
ZDHHC3	FRMD4A	-0.0188820066801361	0.010650714190357	-1.77283948687983	0.0762553082253415	0.261253393269069	0.582938060044671	Braak
ZDHHC3	PICALM	0.0110402024899439	0.00800545436809036	1.3790850565522	0.167868530663432	0.457815343942732	0.339309655789943	Braak
ZDHHC3	CD163	0.0360552716310356	0.0206274722046077	1.7479248680302	0.080477038071626	0.463493687550577	0.333956176256528	Braak
ZDHHC3	GPNMB	0.0415080645831793	0.0272062803946256	1.52567951153583	0.127089699451022	0.508829251477358	0.293427930005001	Braak
ZDHHC3	MKI67	0.0499660051223929	0.0393315574837539	1.27037952013549	0.203949474741042	0.783048081445812	0.106211570170036	Braak
ZDHHC3	ERN1	0.0147453916050975	0.0189105558106987	0.779743956375688	0.435541600073218	0.760518751512362	0.1188900734217	Braak
ZDHHC4	AIF1	0.0226249515441247	0.0249420228733173	0.907101707790052	0.364353015064154	0.785939714743147	0.104610765103709	Braak
ZDHHC4	HIST	0.0264698684608616	0.0436802761312191	0.605991326184477	0.544520513010785	0.913043768460394	0.0395084032485909	Braak
ZDHHC4	HSPA1A	-0.0323425166532188	0.0281928996271084	-1.14718659949828	0.251304508704758	0.819296368446531	0.0865589701584582	Braak
ZDHHC4	FRMD4A	-0.0505538649048045	0.0431041413477963	-1.17283080752957	0.240863661185222	0.512048475627434	0.290688922420769	Braak
ZDHHC4	PICALM	0.0493164800631463	0.0229116378521542	2.15246419227552	0.0313608125926458	0.171814086925715	0.764941231521668	Braak
ZDHHC4	CD163	0.0222163202616241	0.0254973817776008	0.871317708437852	0.383580704044652	0.801478586431468	0.0961080764525493	Braak
ZDHHC4	GPNMB	0.0470164636958322	0.0365321537088282	1.28698855453656	0.198098277475881	0.60278582872178	0.219836966344594	Braak
ZDHHC4	ERN1	0.0363685259005988	0.0294578391426764	1.23459584813574	0.216980954982155	0.595369055997154	0.225213741336784	Braak
ZDHHC5	AIF1	0.00855149278036614	0.0279362534673059	0.30610735939857	0.759522904730119	0.942795252971261	0.0255826128400949	Braak
ZDHHC5	CCL3	-0.000699453866227271	0.0457142434235388	-0.0153005674784309	0.987792389754541	0.999984346748912	6.79817377811401e-06	Braak
ZDHHC5	HIF1A	0.0171349865948262	0.0335426914846593	0.510841135174345	0.609462302601258	0.85823537597936	0.0663935880601819	Braak
ZDHHC5	HIST	0.00674699464508298	0.0336782766503913	0.200336695227088	0.841217265575279	0.979551703022496	0.00897263598903968	Braak
ZDHHC5	HSPA1A	0.0350211812803733	0.0205710270494854	1.70245176364441	0.0886707135088784	0.693094640432841	0.159207459455377	Braak
ZDHHC5	IFI44L	0.0355476059199935	0.0366801804982729	0.96912298241464	0.332483832136719	0.788905507910413	0.102975011810408	Braak
ZDHHC5	TMEM163	0.00851542605451507	0.040404832460987	0.2107526633785	0.833080277973422	0.977186230596923	0.0100226612420995	Braak
ZDHHC5	FRMD4A	-0.0140685649361738	0.0104130005384454	-1.35105773635868	0.176676938510543	0.42942826493747	0.36710937372747	Braak
ZDHHC5	PICALM	0.00942667017476944	0.00844208222671919	1.11662856646125	0.264153172196212	0.574539985827464	0.240679740657303	Braak
ZDHHC5	CD163	0.031892758443271	0.0213752575651398	1.4920408956982	0.13568842469611	0.578584212081519	0.237633421188252	Braak
ZDHHC5	GPNMB	0.0274519392027223	0.0293411437497078	0.935612443635421	0.34947276534634	0.739478692012003	0.131074335629133	Braak
ZDHHC5	MKI67	0.0572987452918294	0.0431330648086632	1.32841812994288	0.184040013379801	0.761158822003295	0.118524714684115	Braak
ZDHHC5	ERN1	0.0108937706846664	0.0207712304806024	0.524464388127596	0.599955582720725	0.855535848562215	0.0677617879854552	Braak
ZDHHC6	AIF1	-0.00347524806813746	0.0160738967106709	-0.216204454382885	0.828828381564937	0.960367863610919	0.0175623809868934	Braak
ZDHHC6	HIF1A	0.0268071696797944	0.0325614409241447	0.823279588340223	0.410349018356334	0.740648891086337	0.130387623061376	Braak
ZDHHC6	HIST	0.0545672910558639	0.0335209590053837	1.627855904931	0.103555443180712	0.638981938948404	0.194511417155995	Braak
ZDHHC6	HSPA1A	0.0311534989025073	0.025591536585275	1.21733600476466	0.223476400716879	0.809353791944527	0.0918615942073186	Braak
ZDHHC6	IFI44L	0.0652916639707055	0.0357057714173571	1.82860253059723	0.0674591733301858	0.475090379616076	0.323223763775604	Braak
ZDHHC6	TMEM163	-0.0284749848201568	0.0426240004204609	-0.668050500639727	0.504101357072979	0.920168951102747	0.0361324250510556	Braak
ZDHHC6	FRMD4A	0.0240086936677426	0.0307598203120718	0.780521258712306	0.43508411942853	0.697407924082987	0.156513122394564	Braak
ZDHHC6	PICALM	-0.00694538174605638	0.00860092418632113	-0.807515750121631	0.419369404063326	0.716297304822999	0.144906682937011	Braak
ZDHHC6	CD163	-0.0177089915800541	0.021502979357122	-0.823559902371794	0.410189667387012	0.813788883819862	0.0894882468109053	Braak
ZDHHC6	GPNMB	0.0391345309575044	0.0276888041266968	1.4133702119613	0.157546899404978	0.550718043860499	0.259070693955127	Braak
ZDHHC6	MKI67	-0.00719862872398476	0.0395864380225829	-0.181845831137375	0.855703716056712	0.974017887410441	0.0114330674208529	Braak
ZDHHC6	ERN1	0.0049135123873768	0.0301751210034438	0.16283322896422	0.87064974449017	0.95931380912673	0.0180393039044931	Braak
ZDHHC7	AIF1	0.0311045263843999	0.022496005515585	1.38266886371676	0.166766423189463	0.635606342977817	0.196811777439297	Braak
ZDHHC7	HIF1A	0.0539435900674816	0.0144302684396776	3.73822498818927	0.000185324066041032	0.0117742556624735	1.92906653828807	Braak
ZDHHC7	HIST	0.0964066631666962	0.0306527938661619	3.14511830757199	0.00166019677336925	0.149178323702338	0.826294277267982	Braak
ZDHHC7	HSPA1A	0.036216011619797	0.0205503076588964	1.76230994790576	0.0780169440322123	0.675535073413226	0.170352097723527	Braak
ZDHHC7	IFI44L	0.0882753380090172	0.0405409087652463	2.17743856015115	0.0294478612699796	0.337525632043771	0.471693240810803	Braak
ZDHHC7	TMEM163	-0.047272754596836	0.0357172505687834	-1.32352725487085	0.185660098759477	0.777018892917154	0.109568421366506	Braak
ZDHHC7	FRMD4A	-0.0226492651186544	0.00977877136829667	-2.3161667519996	0.0205491657713519	0.112461431378993	0.948996393207531	Braak
ZDHHC7	PICALM	0.0195178584886079	0.00769390142517925	2.53679601674299	0.0111872118062868	0.0891245046705549	1.05000287082246	Braak
ZDHHC7	CD163	0.018455734543198	0.00884935669348117	2.08554533198931	0.037019827763892	0.319624744110901	0.495359606658274	Braak
ZDHHC7	GPNMB	0.0464537629814541	0.0282993035306987	1.64151612180355	0.100690323284311	0.463702212643258	0.333760831780571	Braak
ZDHHC7	MKI67	0.0724067917283103	0.0382401197620629	1.89347711719625	0.0582944484876441	0.566174849010132	0.247049427056262	Braak
ZDHHC7	ERN1	0.0449778888527692	0.0234476869039474	1.91822285230178	0.0550827597724912	0.358736266644468	0.445224715859872	Braak
ZDHHC8	AIF1	0.000971254435340033	0.0257453513586547	0.0377254294109111	0.969906600687195	0.996226468874599	0.00164192362203607	Braak
ZDHHC8	HSPA1A	-0.0215941066808663	0.0329610061071274	-0.655141005425707	0.512376973211524	0.914480456890778	0.0388255712757934	Braak
ZDHHC8	PICALM	0.0110647199703341	0.0232042876473051	0.476839459091048	0.633476445032835	0.854940981814158	0.0680638644029506	Braak
ZDHHC8	CD163	-0.026251250632329	0.0268837658731738	-0.976472223280447	0.328830506219632	0.758286870422969	0.12016646366558	Braak
ZDHHC8	ERN1	0.0515529525906322	0.0342833563766472	1.50373119901844	0.132650592566531	0.499443471690431	0.30151365923415	Braak
ZDHHC9	AIF1	0.0143010530223594	0.0392309322204806	0.364535131155855	0.715458444932245	0.927957187023518	0.0324720602772093	Braak
ZDHHC9	HSPA1A	-0.0528583041953838	0.0404834851970366	-1.30567573266279	0.191662853904109	0.793825930381651	0.10027471893637	Braak
ZDHHC9	PICALM	0.045593327182243	0.039650195733409	1.14988908223286	0.250189558170149	0.560194305828239	0.251661309935769	Braak
ZDHHC9	CD163	0.00953178970728762	0.0369808197755901	0.257749551392564	0.796600201290042	0.954356299697205	0.0202894553759351	Braak
ZDHHC9	ERN1	-0.0406421985709902	0.0356820960063475	-1.13900816150936	0.254699750124458	0.631291490382251	0.199770064791036	Braak
ZEB1	AIF1	-0.039090491303371	0.0205712759918488	-1.90024631038251	0.0574008034818623	0.453392237188937	0.343525919972338	Braak
ZEB1	CCL3	-0.0937485575137825	0.0381874804480152	-2.45495529985024	0.0140902107845541	0.681616289661475	0.166460039095883	Braak
ZEB1	HIF1A	0.013339105081144	0.0189268398887085	0.704771909076167	0.480952192692567	0.788748449984744	0.103061481204207	Braak
ZEB1	HIST	-0.0180467960630073	0.01596354956702	-1.13050020531093	0.258265511981329	0.795307283841002	0.0994650400325096	Braak
ZEB1	HSPA1A	-0.0391039389517788	0.0283397161645746	-1.37982817910716	0.167639554166426	0.770272121290168	0.113355820416022	Braak
ZEB1	IFI44L	-0.0192627315274652	0.0194158057741675	-0.992115998249945	0.32114094322934	0.784155858737077	0.105597608409777	Braak
ZEB1	TMEM163	-0.0396711434263247	0.0191411865805238	-2.07255403208337	0.0382138028113949	0.569575306854481	0.244448847196517	Braak
ZEB1	FRMD4A	-0.0348920831478396	0.0120454645961748	-2.89669882545835	0.0037711159483629	0.0373319478174597	1.42791934989942	Braak
ZEB1	PICALM	0.00289344006184987	0.00954909125296396	0.303006850097047	0.761884641240024	0.914037974575217	0.0390357607148844	Braak
ZEB1	CD163	0.00590973137917767	0.0133781941473456	0.441743580193911	0.658674769822889	0.916045756610012	0.038082832721964	Braak
ZEB1	GPNMB	0.0163176384851108	0.0174441142180766	0.935423735542935	0.349569969450662	0.739478692012003	0.131074335629133	Braak
ZEB1	MKI67	0.00951831191522683	0.0219802835283436	0.433038632233881	0.664986704277174	0.943890565140915	0.0250783549714906	Braak
ZEB1	ERN1	0.00268508131970041	0.03372112375621	0.0796260925084364	0.93653464228136	0.979692455543823	0.00891023637114173	Braak
ZEB2	AIF1	-0.0157816783550607	0.0127516244706853	-1.23762100988319	0.215856620392476	0.681605885700341	0.166466668070957	Braak
ZEB2	CCL3	0.00392044637090037	0.0239278221283269	0.163844680467562	0.869853417009613	0.999664149370813	0.00014588257374824	Braak
ZEB2	HIF1A	-0.0368968967079867	0.0133915499462439	-2.75523720974029	0.00586495974085457	0.0849008602486239	1.07108790929271	Braak
ZEB2	HIST	-0.0117285775587384	0.0102104204181894	-1.14868703524142	0.250685053710985	0.790313666393832	0.102200508016347	Braak
ZEB2	HSPA1A	-0.01364335941805	0.0178457023641676	-0.764517929282771	0.444558656320978	0.896373685985176	0.0475109011320391	Braak
ZEB2	IFI44L	-0.00965755387698882	0.0102021221057927	-0.946622063218136	0.34383139713986	0.796728349689166	0.0986897292201273	Braak
ZEB2	TMEM163	-0.0205080194788039	0.0155006745905688	-1.32304044956094	0.185821926565936	0.777018892917154	0.109568421366506	Braak
ZEB2	FRMD4A	-0.0201156431790051	0.0068791756084452	-2.92413572845999	0.00345414098350482	0.0354406268483305	1.45049860522846	Braak
ZEB2	PICALM	0.00462379019120768	0.00563460778561288	0.820605509227072	0.41187100858333	0.710896937942449	0.14819335641118	Braak
ZEB2	CD163	-0.0178442148665996	0.00730325619519083	-2.44332314103262	0.0145527004533328	0.19475803309005	0.710504620152283	Braak
ZEB2	GPNMB	-0.0113142846092379	0.0094256720328262	-1.20036901027687	0.229996058872607	0.636948973572569	0.195895357905603	Braak
ZEB2	MKI67	-0.0102525687740641	0.0131537493160409	-0.779440791194124	0.435720102879375	0.87776518332603	0.0566216494984068	Braak
ZEB2	ERN1	-0.0138613368144073	0.0191921762078606	-0.722238930295463	0.470147592188547	0.781881705122032	0.106858948601178	Braak
ZER1	AIF1	0.0340390708638871	0.0306364518343932	1.11106439635657	0.26654063165279	0.721615485751017	0.14169415547713	Braak
ZER1	HIF1A	0.044375379283265	0.0526441838449169	0.842930330423381	0.399267409317808	0.733491891008825	0.134604683060764	Braak
ZER1	HIST	0.11026021023283	0.036586388181384	3.01369486613966	0.00258087237072948	0.190027602757194	0.721183310339567	Braak
ZER1	HSPA1A	0.0163537144176164	0.0377876933208005	0.432778848890847	0.665175440735927	0.952145355085121	0.0212967468963624	Braak
ZER1	FRMD4A	-0.0151249515450762	0.0114746837845317	-1.31811488918459	0.187465190978846	0.445497753759755	0.351154481373914	Braak
ZER1	PICALM	0.00862866406186086	0.00973874978438939	0.886013528727483	0.375610237084667	0.680736869831957	0.167020726652737	Braak
ZER1	CD163	0.0257126851435506	0.0299331421830176	0.859003875581714	0.390338377810137	0.804604659798084	0.0944174565786595	Braak
ZER1	GPNMB	-0.0199198079979821	0.0400569627886726	-0.497287028551628	0.618986657689309	0.89092649215064	0.0501581269062225	Braak
ZER1	ERN1	0.00606840267629256	0.0354620845765611	0.171123687418633	0.864126510717704	0.9568279157834	0.019166162480005	Braak
ZFAND1	AIF1	0.0128876912182327	0.0248453642254387	0.518716131560559	0.60395871069329	0.897810096316949	0.0468155150514476	Braak
ZFAND1	HIST	-0.0189954305454892	0.0367192626628329	-0.517315141099396	0.60493618619123	0.926787120163098	0.0330200103600105	Braak
ZFAND1	HSPA1A	0.0296424580734582	0.0304877299463604	0.972275014427465	0.330913750400988	0.856606330977008	0.067218720158666	Braak
ZFAND1	FRMD4A	-0.053616537685495	0.0354246450849845	-1.51353775194833	0.130143119252314	0.358701164454015	0.445267213468633	Braak
ZFAND1	PICALM	0.0138339417317469	0.0207755908801861	0.665874766764902	0.505491150304559	0.780100015773286	0.107849713317389	Braak
ZFAND1	CD163	0.0343991671150115	0.0249646480386344	1.37791516474723	0.168229482296991	0.608816412063224	0.215513648661231	Braak
ZFAND1	GPNMB	0.00898476539021992	0.0339151912769185	0.264918611747139	0.79107216033716	0.95051695380299	0.0220401324782634	Braak
ZFAND1	ERN1	0.00980922821774794	0.0283662541139447	0.345806259026841	0.729488321012947	0.912826483767613	0.0396117682532039	Braak
ZFAND2A	AIF1	0.0113766217087522	0.0444671930752189	0.255843036674431	0.798072041053212	0.952961973851837	0.0209244287171845	Braak
ZFAND2A	HIF1A	0.0246077065874051	0.0580914149406332	0.423603153969533	0.671855254766703	0.882057849251079	0.0545029309830904	Braak
ZFAND2A	HIST	-0.0942409237998267	0.0517034648674811	-1.82271969666581	0.0683458555433166	0.582406230657157	0.234773987531648	Braak
ZFAND2A	HSPA1A	0.0262116832516272	0.0440789428910194	0.594653172977238	0.552075329067415	0.927680831541434	0.0326014170381717	Braak
ZFAND2A	FRMD4A	-0.0706909632199762	0.0614491404639461	-1.15039791746888	0.249980017494047	0.524278918966817	0.280437604732297	Braak
ZFAND2A	PICALM	0.025640654125758	0.0339804127162451	0.754571592166092	0.45050607408422	0.74234245357958	0.129395702012134	Braak
ZFAND2A	CD163	-0.0336264167198046	0.0633354572463908	-0.530925617051905	0.595470325164316	0.89395692066472	0.0486834091329194	Braak
ZFAND2A	GPNMB	0.00954819420424346	0.0529113228364342	0.180456539212977	0.856794170908123	0.967861898699352	0.0141866064432117	Braak
ZFAND2A	MKI67	-0.0717213409372161	0.0896077217991627	-0.800392415934475	0.423483473693864	0.873181753195947	0.0588953482825395	Braak
ZFAND2A	ERN1	0.0241815686074829	0.0527546945487627	0.458377568372255	0.646681204578362	0.878064341042684	0.0564736595654253	Braak
ZFAND2B	AIF1	0.00676118673374712	0.0215221335264748	0.314150394310585	0.753406816343755	0.940411772790891	0.0266819426839367	Braak
ZFAND2B	HSPA1A	-0.0115879383233424	0.0267828917500721	-0.432661955679644	0.665260372313863	0.952145355085121	0.0212967468963624	Braak
ZFAND2B	FRMD4A	0.000510114127363453	0.039920405706729	0.0127782801385074	0.989804685020681	0.997853721064404	0.000933118823579269	Braak
ZFAND2B	PICALM	0.0282782218139772	0.0254759796512245	1.10999546243624	0.267000981800713	0.577531147954279	0.238424588024781	Braak
ZFAND2B	CD163	-0.00631248306249247	0.0247282610510813	-0.255274038455544	0.798511450146955	0.954356299697205	0.0202894553759351	Braak
ZFAND2B	GPNMB	0.0325734991571928	0.0371795669955157	0.876112924099455	0.380968647452524	0.765662473279887	0.115962638065855	Braak
ZFAND2B	ERN1	0.0278288813411955	0.0266699502494861	1.04345456518921	0.296737813230427	0.666441866310433	0.176237728083149	Braak
ZFAND3	AIF1	-0.0161745942429287	0.0120848284570458	-1.33842150101009	0.180759073821859	0.645126578276541	0.190355065436498	Braak
ZFAND3	CCL3	-0.0161357606562991	0.0213956031879718	-0.754162456395262	0.450751678186607	0.967795510898675	0.0142163966895315	Braak
ZFAND3	HIF1A	-0.0125028961891469	0.00882486746863026	-1.41678005177879	0.156547243711268	0.498028202577939	0.302746063109422	Braak
ZFAND3	HIST	-0.0254079033890237	0.00943840005871615	-2.69197143911696	0.00710310279237486	0.265721631255387	0.575573090104345	Braak
ZFAND3	HSPA1A	0.00873716603107626	0.0155059339777638	0.563472412794081	0.573113240277461	0.9299917408289	0.0315209083582815	Braak
ZFAND3	IFI44L	-0.0202992866609918	0.00869237652936657	-2.33529767059816	0.0195278757826611	0.280122239187594	0.552652410729981	Braak
ZFAND3	TMEM163	-0.0146139858016041	0.0111213833218082	-1.31404388993114	0.188831434692333	0.779634764145799	0.108108803802653	Braak
ZFAND3	FRMD4A	-0.00922960989405306	0.00500312526409032	-1.84476890081048	0.0650711631582992	0.235602693694273	0.627819748478013	Braak
ZFAND3	PICALM	0.0027857844762049	0.0040352108497074	0.690368999282132	0.489962166781013	0.772123942491735	0.112312980467679	Braak
ZFAND3	CD163	-0.00330408486219791	0.00591475810367272	-0.55861707347698	0.576423085282162	0.888820211921097	0.0511860780253409	Braak
ZFAND3	GPNMB	0.0135926127791848	0.00720780260719167	1.88581923228899	0.0593193183496359	0.383196722888305	0.416578213679118	Braak
ZFAND3	MKI67	-0.0077404755637522	0.0109946593560822	-0.704021408309499	0.481419441540994	0.895040467984219	0.0481573282316645	Braak
ZFAND3	ERN1	0.00743177121235162	0.0190234796351731	0.390663083456655	0.696046289735972	0.897851969280931	0.0467952604639615	Braak
ZFAND4	AIF1	-0.0288105465134035	0.0267021907891442	-1.07895815519064	0.280606381986703	0.732981855560812	0.134906775873672	Braak
ZFAND4	HSPA1A	0.0071719730273082	0.0297048583165224	0.241441078455473	0.809213278254514	0.973683084600024	0.0115823747494536	Braak
ZFAND4	FRMD4A	-0.00646076032795333	0.0348459512372534	-0.185409211072023	0.852908084285808	0.942816436822686	0.0255728547018425	Braak
ZFAND4	PICALM	-0.00434211534843951	0.0100675887737139	-0.431296454993934	0.666252827650144	0.871899918060211	0.0595333631507843	Braak
ZFAND4	CD163	-0.0446572236125776	0.0299639998434133	-1.49036256327421	0.136128930432011	0.578625751949448	0.23760224182411	Braak
ZFAND4	GPNMB	-0.0176705536876281	0.033279473485224	-0.530974556898377	0.595436410531396	0.884104542877662	0.0534963778484287	Braak
ZFAND4	ERN1	-0.0349476614220538	0.0283489394677103	-1.23276785933595	0.217662385905912	0.595839403694535	0.224870779668736	Braak
ZFAND5	AIF1	0.0378336540654273	0.0202257588659777	1.87056783956168	0.0614050057518994	0.464517050581926	0.332998340146683	Braak
ZFAND5	CCL3	-0.0430984014000025	0.0401032752032308	-1.07468532636283	0.282515635499861	0.930166079975026	0.0314395017931854	Braak
ZFAND5	HIF1A	-0.00187836378112465	0.0196274782750535	-0.095700718900402	0.923758269922321	0.977597678212485	0.00983983854659403	Braak
ZFAND5	HIST	-0.0408644944650021	0.0310384598544194	-1.31657610128434	0.187980753949618	0.737493858904794	0.132241591695379	Braak
ZFAND5	HSPA1A	-0.0175396869266764	0.0276161207366292	-0.635124936407607	0.525346934692239	0.917155611302548	0.0375569725125954	Braak
ZFAND5	IFI44L	0.0262313769136074	0.0349446053111851	0.750655979085024	0.452859722238212	0.838886482764872	0.0762968034672143	Braak
ZFAND5	TMEM163	-0.0296090648684864	0.0412258597275276	-0.718215825314024	0.47262422171242	0.906285504412102	0.0427349662767045	Braak
ZFAND5	FRMD4A	0.00313024764913671	0.0104884121467193	0.298448192667163	0.765361111533677	0.901230414291071	0.0451641603393526	Braak
ZFAND5	PICALM	0.0155026655783405	0.00845233764184744	1.83412757928492	0.0666350584007161	0.271080601500087	0.566901559375974	Braak
ZFAND5	CD163	0.000955633240129062	0.0133853724047192	0.0713938477940396	0.943084305866096	0.98894754076638	0.00482674516716535	Braak
ZFAND5	GPNMB	0.00317360055214835	0.027941215856905	0.113581333339296	0.909569685415225	0.98376458403981	0.00710881628872172	Braak
ZFAND5	MKI67	-0.0346164893995124	0.0496666900828601	-0.696975968033321	0.485817833569938	0.895816393847581	0.0477809940319941	Braak
ZFAND5	ERN1	-0.0690276529894463	0.0363835962232379	-1.8972190809813	0.0577990295316883	0.364917014387416	0.437805887026413	Braak
ZFAND6	AIF1	-0.0262325874967269	0.0124909918633077	-2.10012045350739	0.0357182465088746	0.37929333005152	0.42102479438471	Braak
ZFAND6	CCL3	-0.0361371688500784	0.0225959182187907	-1.59927861749946	0.109758708474763	0.872826685438266	0.0590719842787653	Braak
ZFAND6	HIF1A	-0.00484097473986128	0.00992143037345401	-0.487931130657721	0.62559862322643	0.862403202575211	0.0642896393811777	Braak
ZFAND6	HIST	-0.0256048855420829	0.0120162713942746	-2.13085113526004	0.0331014081053862	0.46294234260277	0.334473095048399	Braak
ZFAND6	HSPA1A	-0.0108913847514122	0.0176649065024711	-0.616554905053624	0.537528346495958	0.921100720394782	0.0356928780333163	Braak
ZFAND6	IFI44L	-0.0131857716217079	0.0118850969435889	-1.10943744794784	0.267241515035845	0.742873653777852	0.129085043753596	Braak
ZFAND6	TMEM163	-0.0156049366268528	0.0122574018956104	-1.27310312248481	0.202981451089701	0.787038740274134	0.104003889911332	Braak
ZFAND6	FRMD4A	-0.0161892238649142	0.00699031928082384	-2.31594913115417	0.0205610462994903	0.112461431378993	0.948996393207531	Braak
ZFAND6	PICALM	0.0060495970471788	0.00508543989434816	1.18959169174375	0.234206912920503	0.543637340616002	0.26469072069133	Braak
ZFAND6	CD163	0.00358729807231842	0.00697441808114525	0.514350879253479	0.607006695411325	0.896187404056147	0.0476011644035071	Braak
ZFAND6	GPNMB	0.0137840246708259	0.00986540519078828	1.39720816370488	0.16235098249448	0.556180673513894	0.254784106324247	Braak
ZFAND6	MKI67	-0.00579784181864982	0.0136715844061628	-0.424079729635163	0.671507667986583	0.945188158667033	0.0244817278540775	Braak
ZFAND6	ERN1	-0.0129451316306642	0.018620692326842	-0.69520141375214	0.486929086482841	0.792809606236435	0.100831096274799	Braak
ZFAT	AIF1	0.0467930945583318	0.0346592015055132	1.3500915348811	0.176986623351293	0.641906321950426	0.192528347053431	Braak
ZFAT	HIST	0.012028208691894	0.0425982329282133	0.282364029328728	0.777664393667753	0.967907838880301	0.0141659928684669	Braak
ZFAT	HSPA1A	0.00670580387670191	0.0288936336123272	0.232085862466288	0.816471325238669	0.974663910687276	0.0111451144519659	Braak
ZFAT	FRMD4A	-0.00565703622818191	0.0123255651027865	-0.458967696897158	0.646257363446536	0.83816995009562	0.0766679134635124	Braak
ZFAT	PICALM	0.00574662849968037	0.0100203206996144	0.573497463000512	0.566307916378982	0.816356504066903	0.0881201427934931	Braak
ZFAT	CD163	0.0186152739534562	0.0112539601501009	1.65410874973546	0.098105418620412	0.509564936535971	0.292800463704205	Braak
ZFAT	GPNMB	0.00677882777325681	0.0374510811644848	0.181004861875262	0.85636375982656	0.967861898699352	0.0141866064432117	Braak
ZFAT	ERN1	0.0535446257205243	0.0266418976365146	2.00979023532984	0.0444533947083588	0.331474932458966	0.479549309209087	Braak
ZFC3H1	AIF1	-0.00772937066410079	0.0143571888189239	-0.538362402388473	0.590326877686639	0.892521194082746	0.0493814622029978	Braak
ZFC3H1	CCL3	-0.00651754377563216	0.0244673856408337	-0.266376795269659	0.789949034513105	0.994973710572208	0.00218839413292474	Braak
ZFC3H1	HIF1A	0.00126149491821314	0.0107928789770518	0.116882151731282	0.906953442053469	0.973482758528787	0.0116717359180808	Braak
ZFC3H1	HIST	-0.0266574639800001	0.011494457569237	-2.31915806547881	0.0203864673002084	0.409233634584066	0.388028679177954	Braak
ZFC3H1	HSPA1A	0.0298169514438761	0.0198654659328892	1.50094397708091	0.133370052326828	0.746213486338672	0.127136906207092	Braak
ZFC3H1	IFI44L	-0.0115716065951412	0.0114112657399984	-1.0140511016741	0.310558368907553	0.777908000005065	0.109071762204019	Braak
ZFC3H1	TMEM163	-0.0150523878853467	0.0123083915210507	-1.22293703930388	0.221353477446861	0.792146585721152	0.101194445330669	Braak
ZFC3H1	FRMD4A	-0.0188006046879152	0.00617649612360201	-3.04389484129573	0.00233536757768607	0.0280071348843992	1.55273131700789	Braak
ZFC3H1	PICALM	0.00896898402445886	0.00520070864644856	1.72456959891102	0.0846050661120117	0.310523938073706	0.507904914738317	Braak
ZFC3H1	CD163	-0.00627029382545574	0.00594306473072439	-1.05506066475091	0.29139758054119	0.732329170526991	0.13529366646865	Braak
ZFC3H1	GPNMB	-0.0132991354533856	0.010765840542836	-1.23530860414195	0.216715672743005	0.625287484122444	0.203920264156303	Braak
ZFC3H1	MKI67	-0.0297460963498552	0.0122181021906748	-2.43459220471722	0.014908580951599	0.416169437952052	0.380729816042044	Braak
ZFC3H1	ERN1	-0.00348542112618591	0.0215194209378836	-0.161966306446938	0.871332387046242	0.959431343369299	0.0179860978046839	Braak
ZFHX2	AIF1	0.100740811601051	0.0379478346952882	2.65471831027976	0.0079374660246208	0.215729451646431	0.666090560440393	Braak
ZFHX2	HSPA1A	0.0891673262599466	0.0386809208867658	2.30520174328254	0.0211552772909979	0.490195719036396	0.309630485835856	Braak
ZFHX2	PICALM	-0.0041507392942074	0.0323936912585255	-0.128134187026771	0.898042781696685	0.965483277068628	0.0152552441421873	Braak
ZFHX2	CD163	0.0516306098094149	0.0354290949682473	1.45729406454463	0.145035224546272	0.587821100447715	0.230754828532998	Braak
ZFHX2	ERN1	0.0452022347252726	0.0364384202652048	1.24051027449278	0.214786716301223	0.594383898265719	0.225932964033929	Braak
ZFHX3	AIF1	0.00782323125869267	0.010965562017042	0.713436415437191	0.475575746010511	0.837409843496292	0.0770619384161323	Braak
ZFHX3	CCL3	0.0146973727093265	0.0205527814265011	0.71510382971209	0.474544887691408	0.970449092743953	0.0130272416463176	Braak
ZFHX3	HIF1A	0.0314837173456557	0.0107895618180919	2.91797923552965	0.00352307809777207	0.0631503465926668	1.19962426153194	Braak
ZFHX3	HIST	0.00480958290979304	0.00927512518489321	0.518546414621618	0.604077084968896	0.926787120163098	0.0330200103600105	Braak
ZFHX3	HSPA1A	-0.0169588368443722	0.0155217957960574	-1.09258213851002	0.274577308526073	0.834266239036954	0.0786953310255808	Braak
ZFHX3	IFI44L	0.0252405068902354	0.00943116501399727	2.67628727233323	0.00744428069123485	0.167202963452394	0.776756029530874	Braak
ZFHX3	TMEM163	0.00970574887604444	0.0111106163532854	0.873556296737259	0.382359935177212	0.878990689219247	0.0560157252016769	Braak
ZFHX3	FRMD4A	-0.0105227583797734	0.00553761058471793	-1.9002344456674	0.0574023597967555	0.21948279646816	0.658599515019817	Braak
ZFHX3	PICALM	0.0110795497668942	0.00474111842606626	2.33690635230282	0.0194440539815917	0.126492551788335	0.897935046128153	Braak
ZFHX3	CD163	0.0151592833147303	0.00604819701260777	2.50641361105301	0.0121962857160959	0.183518680186788	0.736319722751744	Braak
ZFHX3	GPNMB	0.0282733808495061	0.00904628272912371	3.12541423876599	0.00177554834533821	0.0569604937396423	1.24442625484394	Braak
ZFHX3	MKI67	0.00420509542685969	0.0133486967325499	0.315019174613941	0.752747095287567	0.955502691857624	0.0197680851058123	Braak
ZFHX3	ERN1	-0.0325210503733344	0.0199180289253215	-1.63274440936226	0.102522763132606	0.45001307069745	0.346774871892793	Braak
ZFP1	AIF1	0.0324409869762373	0.038020446768123	0.853251072352899	0.39352008659862	0.800041805276603	0.0968873188498321	Braak
ZFP1	PICALM	0.0482350750250257	0.0312201404498499	1.54499865567573	0.122346588535709	0.38328918873788	0.416473430517887	Braak
ZFP1	ERN1	0.0077467031326645	0.0435938814387644	0.177701614928374	0.858957316906237	0.954594288879754	0.0201811682469884	Braak
ZFP14	AIF1	-0.0263447128824358	0.0249424168905669	-1.05622133564768	0.29086710536203	0.740556027975392	0.130442078641681	Braak
ZFP14	HIF1A	0.0501307502997511	0.0376396629192652	1.33185970361314	0.182906294710936	0.531827210691611	0.274229445961027	Braak
ZFP14	HIST	0.00422785175137435	0.032376768601683	0.130582881923386	0.896105285006714	0.986502829917492	0.00590166457723538	Braak
ZFP14	HSPA1A	0.0402951430565642	0.0276678984234528	1.4563861136055	0.145285912137813	0.762306944474125	0.117870123870195	Braak
ZFP14	IFI44L	0.0175237167003029	0.0377766237510357	0.463877259539967	0.642735686194379	0.915399856164875	0.0383891601486212	Braak
ZFP14	TMEM163	-0.00161737338222806	0.0402970114145794	-0.0401363109931	0.967984453127635	0.994313701536468	0.00247657601252776	Braak
ZFP14	FRMD4A	-0.0288298935243692	0.011168467214736	-2.58136528227708	0.0098410392182045	0.0680744068078537	1.16701613436109	Braak
ZFP14	PICALM	-0.0112595543038656	0.00923098544598193	-1.21975647884557	0.222557204146741	0.529811882657277	0.275878305543102	Braak
ZFP14	CD163	0.0309372834272953	0.026786736157741	1.15494785348662	0.248111781417339	0.694408841487369	0.158384758187654	Braak
ZFP14	GPNMB	-0.0225952121834442	0.0302682284519135	-0.746499327482636	0.455365837691747	0.815029493419436	0.0888266751894042	Braak
ZFP14	ERN1	-0.0234521337607569	0.0303909978133969	-0.771680281929367	0.440303812051863	0.763265752216983	0.11732422400235	Braak
ZFP2	PICALM	0.0190100511947774	0.030847201217444	0.616265023876049	0.537719618999154	0.79937136099913	0.0972514152238317	Braak
ZFP28	PICALM	-0.0274888378553048	0.0331926864401597	-0.828159477385542	0.407580189483636	0.706741358266344	0.150739493174751	Braak
ZFP3	AIF1	0.0292805243216276	0.0330366787516333	0.886303509555423	0.37545399837993	0.790051266900705	0.10234472616567	Braak
ZFP3	HSPA1A	-0.016482921276007	0.0457633057569755	-0.360177679548305	0.718714265279259	0.962468471004298	0.0166134884097262	Braak
ZFP3	FRMD4A	0.0194301562880596	0.0427726869471952	0.454265506210705	0.64963773983687	0.84034915169427	0.0755402339989364	Braak
ZFP3	PICALM	0.0299811285936744	0.0313419396375892	0.95658178595039	0.338778385759029	0.647604743961411	0.18868997852781	Braak
ZFP3	CD163	0.0493898714146212	0.0438476017520534	1.12639846744431	0.259996895205245	0.702671148628231	0.153247878039256	Braak
ZFP3	ERN1	0.0322744433074632	0.0302722478464299	1.06613963625002	0.286360524470956	0.659129666118183	0.181029141187191	Braak
ZFP30	AIF1	-0.0405026957061361	0.0244221564841024	-1.6584405939951	0.0972285687675233	0.53595370190684	0.270872724999065	Braak
ZFP30	HSPA1A	-0.00747576680642078	0.0315278595061273	-0.237116217958529	0.812566630989285	0.974356589983962	0.0112820731824503	Braak
ZFP30	FRMD4A	0.00662295042299059	0.0373815024065944	0.177171862996663	0.859373396087391	0.945707405468965	0.0242432101582616	Braak
ZFP30	PICALM	-0.0345559602621634	0.019461763979515	-1.77558212598489	0.0758018182153862	0.292088560985434	0.534485450894241	Braak
ZFP30	CD163	0.0260021084106643	0.0283316880268811	0.917774768167488	0.358736794566221	0.784765358680386	0.105260175946659	Braak
ZFP30	GPNMB	-0.0157344057673008	0.0294148607320053	-0.534913488479676	0.592709680683927	0.882665769730285	0.0542037152677696	Braak
ZFP30	ERN1	-0.0015153808486458	0.0326241281014782	-0.0464496964924909	0.962951827157749	0.986122657025941	0.0060690627905369	Braak
ZFP36	AIF1	-0.0130106465866294	0.0481243257577129	-0.27035488563794	0.786887244181729	0.950025951725728	0.0222645309876385	Braak
ZFP36	CCL3	-0.017461805067023	0.0393901468329237	-0.443303883610502	0.657545947113755	0.99166136979238	0.00363660439568349	Braak
ZFP36	HIF1A	-0.0624992004618883	0.0231165976047246	-2.70365049089726	0.00685823843928678	0.0940417443545367	1.02667932386309	Braak
ZFP36	HIST	-0.0319422143394846	0.0237043702345467	-1.34752427604814	0.177811440312181	0.729773488521415	0.136811917893805	Braak
ZFP36	HSPA1A	-0.0483048117340622	0.0380400696863955	-1.26984025350873	0.204141538848711	0.798939193217426	0.0974862733206259	Braak
ZFP36	IFI44L	-0.0295824566947533	0.0661067127730587	-0.447495503161812	0.654517333977023	0.920057367699367	0.0361850925473567	Braak
ZFP36	TMEM163	-0.0348202584533136	0.0261967738185762	-1.32918116919506	0.183788206136804	0.77617160417881	0.1100422497357	Braak
ZFP36	FRMD4A	-0.013052594252506	0.01910947265818	-0.683043142319194	0.494579581627443	0.740499092846703	0.130475469177766	Braak
ZFP36	PICALM	-0.0157624236390772	0.0149367630808051	-1.05527707400897	0.291298623156048	0.602433759520519	0.220090698887936	Braak
ZFP36	CD163	-0.0369691991978447	0.0171094831627781	-2.16074318821457	0.0307151827682592	0.29465016492261	0.530693311483953	Braak
ZFP36	GPNMB	0.0221281995328479	0.0489204887884029	0.452329894506157	0.65103134289797	0.901254031281867	0.0451527796821633	Braak
ZFP36	MKI67	-0.111863914978415	0.0707402231272719	-1.58133392903152	0.113801705704009	0.683774655458834	0.165087000641446	Braak
ZFP36	ERN1	0.00840533307951163	0.0426605323582252	0.197028321375156	0.843805374916388	0.950394046833325	0.0220962927285532	Braak
ZFP36L1	AIF1	-0.0216963478026574	0.0172822438110469	-1.25541266746792	0.209328993185335	0.677364988029158	0.169177255135594	Braak
ZFP36L1	CCL3	0.0245641768362806	0.0346352850180534	0.709224041998693	0.478185456224182	0.970449092743953	0.0130272416463176	Braak
ZFP36L1	HIF1A	-0.0122712812062667	0.0184192747007547	-0.666219566493783	0.505270768177015	0.802389714936797	0.0956146467558619	Braak
ZFP36L1	HIST	-0.0317276255158173	0.0155600465439067	-2.03904438372273	0.041445598101075	0.510535920153521	0.291973696523863	Braak
ZFP36L1	HSPA1A	-0.0298084051172846	0.0248778233165395	-1.19819184894151	0.230842337901838	0.812891514733312	0.0899674097520708	Braak
ZFP36L1	IFI44L	-0.0294031772169975	0.015702949869425	-1.87246201901517	0.0611427117619105	0.458474443699046	0.338684867779817	Braak
ZFP36L1	TMEM163	0.0113233916655853	0.0184036274427985	0.615280422339579	0.538369544425001	0.926458055343028	0.0331742382397703	Braak
ZFP36L1	FRMD4A	-0.0286379345419443	0.0122866203549453	-2.33082277425604	0.0197627067154989	0.109423839232127	0.96088805168543	Braak
ZFP36L1	PICALM	0.00171587816753785	0.0090257060903199	0.19011013103763	0.849222831437175	0.94955950618995	0.0224778140758239	Braak
ZFP36L1	CD163	-0.0171541918281619	0.0116919000497246	-1.46718597962749	0.142325469852926	0.584864849545531	0.232944479007915	Braak
ZFP36L1	GPNMB	0.0213921572068852	0.0126068150109255	1.69687246051806	0.0897207756353204	0.445230665408073	0.351414931132328	Braak
ZFP36L1	MKI67	0.00753066610608099	0.0195782450251661	0.384644593854097	0.70050075020543	0.947282843316173	0.0235203283346161	Braak
ZFP36L1	ERN1	-0.027104093446123	0.0278600313791329	-0.97286657998612	0.33061961677312	0.693368793136331	0.159035708791069	Braak
ZFP36L2	AIF1	0.0447357887384915	0.0235662111158722	1.89830212920232	0.0576562936574914	0.453811029485906	0.343124953169774	Braak
ZFP36L2	CCL3	0.0447403952486383	0.0451487475210469	0.99095540198057	0.321707357819474	0.945231233273446	0.0244619364110163	Braak
ZFP36L2	HIF1A	0.111216506617263	0.0205500924998012	5.41197109542639	6.23347527546217e-08	5.94050193751545e-05	4.22617685813605	Braak
ZFP36L2	HIST	0.0516860363635148	0.0198253898017168	2.60706280584904	0.00913226079975358	0.29479657645707	0.530477564349066	Braak
ZFP36L2	HSPA1A	0.0385033626406201	0.0305545925332508	1.26014976631481	0.207615340291257	0.802151203993161	0.0957437603063303	Braak
ZFP36L2	IFI44L	0.0824199609031719	0.0176756959576707	4.66289763642399	3.11787860822889e-06	0.00212444453668196	2.67275460264338	Braak
ZFP36L2	TMEM163	0.0474079747166969	0.0259092514472089	1.82977014265705	0.0672843172177235	0.652062539981444	0.185710748644937	Braak
ZFP36L2	FRMD4A	0.018145840352991	0.0122309935538707	1.48359495678489	0.137916408131968	0.372070297507881	0.429374998463559	Braak
ZFP36L2	PICALM	0.0346745582858688	0.0110339024626938	3.14254710906728	0.00167484759560127	0.0241416989500386	1.61723217008525	Braak
ZFP36L2	CD163	0.0497673544590716	0.0131115567681304	3.79568615223773	0.00014723566750606	0.0113629126397801	1.94451033224737	Braak
ZFP36L2	GPNMB	0.0808419288504014	0.0180679134264947	4.47433673950725	7.66488652176653e-06	0.00174368951699434	2.75853084340594	Braak
ZFP36L2	MKI67	0.0367780351715266	0.0254477718021317	1.44523597026463	0.148391616025195	0.722735613673249	0.141020544367793	Braak
ZFP36L2	ERN1	0.0809306109780249	0.0411947762393975	1.96458430815859	0.049462369619464	0.342885629156036	0.464850716427839	Braak
ZFP37	AIF1	0.0107353763070299	0.0402092299068477	0.266987861540757	0.789478507054694	0.950453559562033	0.0220690984920427	Braak
ZFP37	HSPA1A	-0.0182102752880262	0.0442888131909636	-0.411170992763061	0.680947156568549	0.954341249858105	0.0202963040902074	Braak
ZFP37	PICALM	0.0281233112841754	0.0316295248031509	0.889147448758816	0.373923841222623	0.679245864295607	0.16797299717811	Braak
ZFP37	ERN1	-0.000126173105215309	0.0381319896104002	-0.00330885187225835	0.997359922994623	0.999352744914974	0.000281190322563735	Braak
ZFP41	AIF1	0.024023689025045	0.0413795633266993	0.580568935331036	0.561531013946668	0.87813310560351	0.0564396496431475	Braak
ZFP41	HSPA1A	-0.0119869980422736	0.0357167776019736	-0.335612528539284	0.737163075067966	0.966677404052937	0.0147184328603176	Braak
ZFP41	PICALM	0.00641137549823885	0.0305183621719615	0.210082554958642	0.83360324078958	0.942895893887718	0.0255362555192946	Braak
ZFP41	CD163	0.0503201549086523	0.0333326027158673	1.50963773629049	0.131135886808764	0.574751276732591	0.240520055330883	Braak
ZFP41	ERN1	0.100689839450755	0.0368659466462198	2.73124247742814	0.00630960302682628	0.149278313833997	0.82600327912227	Braak
ZFP62	AIF1	0.0530267589212697	0.0222587775432692	2.38228531725025	0.0172055608994716	0.29273772343094	0.533521308921679	Braak
ZFP62	HIST	0.0539038465664342	0.0379952490763777	1.41869965000301	0.155986599306515	0.69868775478851	0.155716868130202	Braak
ZFP62	HSPA1A	0.0401173633169216	0.0283283827245796	1.41615438152468	0.156730308926644	0.767467979487767	0.114939735227803	Braak
ZFP62	FRMD4A	0.0587745029332978	0.0343111784797416	1.71298409257496	0.0867154661411024	0.280918976610915	0.551418922389604	Braak
ZFP62	PICALM	0.0220944838121469	0.0219557186179023	1.0063202301259	0.314261552068586	0.622832966642154	0.205628408223601	Braak
ZFP62	CD163	0.0675039881925288	0.0295998984779696	2.28054796345907	0.0225752095140805	0.245674518578026	0.609639886315367	Braak
ZFP62	GPNMB	-0.000548250026775418	0.0308041571438964	-0.0177979233197117	0.985800061449272	0.996029989237555	0.00172758530690995	Braak
ZFP62	ERN1	0.0669832558302134	0.0278390639567051	2.40608865062363	0.016124351390317	0.221601153615964	0.654427983078341	Braak
ZFP64	AIF1	-0.0165929454746016	0.0284587590892299	-0.583052318710589	0.559858080616278	0.87665582379427	0.0571708777456134	Braak
ZFP64	HSPA1A	-0.0269680372534621	0.029711079473215	-0.907676117179593	0.364049365681283	0.878668956229747	0.0561747171474821	Braak
ZFP64	FRMD4A	-0.019944916308586	0.0388506848914196	-0.513373608839287	0.607690002795949	0.814208062126886	0.0892646016374297	Braak
ZFP64	PICALM	-0.00854965258224878	0.00974534386229033	-0.87730640427494	0.380320234639131	0.68525609560384	0.164147092562872	Braak
ZFP64	CD163	0.0148787572497	0.0301491460082024	0.493505097811131	0.621655738707135	0.903843878405664	0.043906579040563	Braak
ZFP64	GPNMB	-0.0394409949639772	0.0348583040707527	-1.13146626077743	0.257858896338474	0.662903125357755	0.178549933430158	Braak
ZFP64	ERN1	0.0182685544021802	0.0340263837553876	0.536893797869062	0.591340975374691	0.85050693958903	0.0703221384736029	Braak
ZFP69	AIF1	0.0441769057407401	0.0330969463200928	1.33477286132349	0.181950698296303	0.647757938851532	0.188587255643126	Braak
ZFP69	HSPA1A	-0.0445472447063099	0.0411271251796333	-1.08315970327948	0.278737542548067	0.835255966104194	0.0781804135804313	Braak
ZFP69	PICALM	-0.00190638864688812	0.0313515613773691	-0.0608068167304815	0.951513061403803	0.985442996010186	0.00636849288047124	Braak
ZFP69	CD163	-0.0141955321910098	0.0341758470942606	-0.415367383633741	0.677872979740155	0.921578274523102	0.0354677719481496	Braak
ZFP69	ERN1	-0.00272477729910354	0.0375148989647987	-0.072631870917746	0.942099064365674	0.98162346665465	0.00805506792896956	Braak
ZFP69B	PICALM	-0.0118018661751196	0.0352590192959227	-0.334719070773597	0.737837014084087	0.905220167531168	0.0432457788998856	Braak
ZFP69B	ERN1	0.0431286539341707	0.0433549483822745	0.994780423998929	0.319843069250312	0.686132142762469	0.16359223510094	Braak
ZFP82	AIF1	-0.0794951037540975	0.0385782097707548	-2.0606218957926	0.0393391261799017	0.393390379930519	0.405176264635734	Braak
ZFP82	HSPA1A	-0.0905779545057963	0.0396762958913824	-2.28292365682931	0.0224348657175123	0.492538066605432	0.30756019871396	Braak
ZFP82	FRMD4A	-0.0404014455114085	0.0404646653452912	-0.998437653361439	0.318067182791718	0.592789589378746	0.227099432078433	Braak
ZFP82	PICALM	-0.0860661122274056	0.028832738934477	-2.9850134051778	0.00283565896619281	0.0349609844440617	1.45641634684415	Braak
ZFP82	CD163	-0.050475587450605	0.0338473718659042	-1.49127050840397	0.135890488534447	0.578625751949448	0.23760224182411	Braak
ZFP82	ERN1	-0.0764706480801605	0.038880251969274	-1.96682490999784	0.0492033997480461	0.342472572866275	0.465374203528597	Braak
ZFP90	AIF1	0.00826228093742602	0.0204543704139148	0.403937191428063	0.686258906477464	0.92145472244534	0.0355259998645984	Braak
ZFP90	HIF1A	0.0566604240252048	0.0398616376908886	1.42142740006279	0.155192545560295	0.494919674017717	0.305465281797042	Braak
ZFP90	HIST	0.0534897600701745	0.036992633645375	1.44595706764074	0.148189243899639	0.690671490237791	0.160728470572615	Braak
ZFP90	HSPA1A	0.00536787335176883	0.0285130411111124	0.188260288716689	0.850672613714507	0.977931782555485	0.00969143917254448	Braak
ZFP90	IFI44L	-0.0439492108751908	0.0408045087414894	-1.07706751608319	0.281450103970784	0.753899025427392	0.122686818104103	Braak
ZFP90	TMEM163	-0.00969323551075506	0.0467841800907555	-0.207190453951557	0.835861122208984	0.978589119960643	0.00939961707324258	Braak
ZFP90	FRMD4A	0.00774937767467143	0.0352802892433419	0.219651761390644	0.826142375934332	0.929467080957438	0.0317659870773466	Braak
ZFP90	PICALM	0.00494326944689295	0.00904481252386721	0.546530890922148	0.584701059500828	0.826502208705203	0.0827559815030601	Braak
ZFP90	CD163	0.05454784950294	0.0281068802777446	1.94072942154778	0.0522911057330957	0.374276709991813	0.426807196761442	Braak
ZFP90	GPNMB	0.00264312772850204	0.0301975546740754	0.0875278729363859	0.930251931046383	0.989212089750006	0.00471058450682783	Braak
ZFP90	MKI67	0.0701914716733711	0.0586051040071629	1.19770236504984	0.231032908280819	0.794529075451511	0.0998902053450825	Braak
ZFP90	ERN1	0.0208202489520499	0.0293319677241879	0.709814259575944	0.477819325232038	0.788083839313797	0.103427578177306	Braak
ZFP91	AIF1	0.048384717269364	0.0252472259008267	1.91643697645925	0.0553094980170933	0.445715871049881	0.350941901281411	Braak
ZFP91	CCL3	0.0256168774774058	0.0468477726312977	0.546811001646039	0.584508583966591	0.987250730434668	0.00557253627095372	Braak
ZFP91	HIF1A	-0.00278913342385126	0.0401600080449062	-0.0694505195500085	0.944631017176506	0.984051286667601	0.00698226647079259	Braak
ZFP91	HIST	0.00599262200444954	0.031295688918244	0.191483945923175	0.848146457125362	0.980576021639436	0.00851873091137986	Braak
ZFP91	HSPA1A	0.0332829635482187	0.0327744057128958	1.01551692011681	0.309859485181544	0.853021869975317	0.0690398341456748	Braak
ZFP91	IFI44L	0.0296124809870464	0.0393658317173238	0.752238164296547	0.451907846530698	0.838886482764872	0.0762968034672143	Braak
ZFP91	TMEM163	-0.000660943738347161	0.0330747443421416	-0.0199833362734426	0.984056665639676	0.996589465910198	0.00148370769401219	Braak
ZFP91	FRMD4A	0.0287605393201452	0.0301607523418156	0.953574996876682	0.340298816997062	0.613713595681955	0.212034255623925	Braak
ZFP91	PICALM	-0.00177555116467042	0.0188592939357209	-0.0941472767072892	0.924992165749928	0.97627738827845	0.0104267693386083	Braak
ZFP91	CD163	0.00542758274325099	0.0239273087089416	0.226836323686613	0.82055101760112	0.961051714119012	0.0172532423499252	Braak
ZFP91	GPNMB	0.0698674561022473	0.028255017859077	2.47274506959132	0.0134079748935863	0.183898148404605	0.735422643473781	Braak
ZFP91	MKI67	0.0591978040912004	0.0370773558632889	1.59660263556748	0.110354311069456	0.679037639430469	0.168106151869873	Braak
ZFP91	ERN1	0.0505235947329049	0.0230141686434201	2.19532564985135	0.0281402462354761	0.273886259802032	0.562429754682283	Braak
ZFPL1	AIF1	-0.0213688459668276	0.0243647241256696	-0.87704034146294	0.380464726690742	0.792145224956461	0.101195191370752	Braak
ZFPL1	HSPA1A	0.0252242423720998	0.0384654348017481	0.655763869617132	0.511976066727599	0.914480456890778	0.0388255712757934	Braak
ZFPL1	PICALM	0.00894101245129278	0.0217069058905325	0.411897139849509	0.680414817263248	0.879758693220403	0.0556364330474763	Braak
ZFPL1	CD163	0.0120413256497927	0.0292990805681274	0.410979642238048	0.68108746234289	0.922910682961417	0.0348403268981743	Braak
ZFPL1	ERN1	0.0288392386346678	0.0417345221210097	0.691016385692595	0.489555243857324	0.793643207059957	0.100374696603722	Braak
ZFPM1	AIF1	0.0376432347104222	0.0353751586172357	1.06411493776544	0.287276634680485	0.737136688508678	0.132451972709712	Braak
ZFPM1	HSPA1A	0.00970497583118152	0.0348327345686802	0.27861653560521	0.780539121449356	0.97128660986691	0.0126525983958827	Braak
ZFPM1	FRMD4A	-0.0806367863225405	0.0440381585261608	-1.83106626210626	0.0670906534587159	0.240137476443109	0.619540057592469	Braak
ZFPM1	PICALM	-0.0215933780682393	0.0307119853432301	-0.703092874879846	0.481997872206669	0.765543174296807	0.116030311392733	Braak
ZFPM1	CD163	0.0509351568250453	0.0392051586581551	1.29919527348859	0.193876923158633	0.642131860827415	0.192375781044021	Braak
ZFPM1	GPNMB	-0.0154883818472037	0.0429016232193886	-0.361020881844023	0.718083836871012	0.926484786801368	0.0331617075511951	Braak
ZFPM1	ERN1	-0.0309126345515673	0.0328668384370061	-0.940541774677103	0.34693973213602	0.703702295671114	0.152611032181826	Braak
ZFPM2	FRMD4A	-0.015323334875419	0.0176246082346342	-0.869428396445547	0.384612856850365	0.653052328786984	0.185052017510697	Braak
ZFPM2	PICALM	-0.00416715374121944	0.0135265827901704	-0.308071432812112	0.758027978080232	0.913636095613038	0.0392267508058717	Braak
ZFPM2	ERN1	-0.0886777117250241	0.0626383948284292	-1.41570855970876	0.156860851192062	0.529323322491416	0.276278970157268	Braak
ZFR	AIF1	-0.0136747796562953	0.0122955300112425	-1.11217488337564	0.266062964812998	0.721047793619125	0.142035947739471	Braak
ZFR	CCL3	-0.0155069604843125	0.0229383770590735	-0.676026923978851	0.499023551034527	0.97104539607803	0.0127604664819642	Braak
ZFR	HIF1A	0.00836382795552359	0.00965664117397961	0.866121853845042	0.386423341936672	0.725162018114174	0.139564951067714	Braak
ZFR	HIST	-0.00451697194313437	0.0109658937414714	-0.411910971383194	0.680404678893541	0.942388274708539	0.0257701260597951	Braak
ZFR	HSPA1A	-0.00274689971553464	0.0150522543758341	-0.18249091776875	0.855197481257232	0.978664206594473	0.00936629516206184	Braak
ZFR	IFI44L	-0.0113615824559812	0.0110673263246477	-1.02658782462013	0.304614589554867	0.776459425766063	0.109881233594533	Braak
ZFR	TMEM163	-0.00823987148374688	0.012058912985661	-0.683301346775182	0.494416443341007	0.914436124712473	0.0388466255115152	Braak
ZFR	FRMD4A	-0.00498881741364531	0.00698354612049306	-0.714367361161364	0.475000048910841	0.728549577585656	0.137540889275925	Braak
ZFR	PICALM	0.00836065014960938	0.0052810904358009	1.58312951676266	0.113391947224808	0.367187236190534	0.435112423735399	Braak
ZFR	CD163	0.0138115724136052	0.00608282281135562	2.27058601605513	0.0231720507942375	0.250112310495844	0.601864931824723	Braak
ZFR	GPNMB	0.0222712831468307	0.00922684754696438	2.41374781944435	0.0157893863407516	0.19956835389955	0.699908324854417	Braak
ZFR	MKI67	0.00613497051987147	0.0122033896741994	0.50272675737317	0.615156394622077	0.93239635037888	0.030399435080049	Braak
ZFR	ERN1	0.0587088797371088	0.0191266982871039	3.06947277861821	0.0021443694656702	0.101266165215125	0.994535635734468	Braak
ZFR2	HSPA1A	-0.120418627957076	0.0638306131161286	-1.886534095137	0.0592230183609059	0.648192608824252	0.188295925425289	Braak
ZFR2	ERN1	-0.0791411678069363	0.0552317394396676	-1.43289290921909	0.151888443987209	0.523336327667141	0.281219117433494	Braak
ZFTA	PICALM	0.0266634097358606	0.0367482314223593	0.725569876531183	0.468102493486938	0.755927616652949	0.121519788087695	Braak
ZFTRAF1	AIF1	0.0459680935578542	0.0252062858348593	1.82367580289366	0.0682010990835742	0.477670011635095	0.320872023088032	Braak
ZFTRAF1	HIF1A	0.0077590895394988	0.0408009174070535	0.190169487173282	0.849176320496407	0.954576469715652	0.0201892751851517	Braak
ZFTRAF1	HIST	0.00143278472530551	0.0380337529680285	0.0376714000984841	0.969949679219558	0.996563224823732	0.00149514320430176	Braak
ZFTRAF1	HSPA1A	0.0130785972866509	0.0307967093576678	0.424675153918498	0.671073498594905	0.953970807118429	0.020464915129618	Braak
ZFTRAF1	IFI44L	0.0481152459983557	0.0393577622014414	1.22250969839422	0.221514938589477	0.708015280445145	0.149957369229164	Braak
ZFTRAF1	TMEM163	0.0100592553478162	0.0434829745832538	0.23133779241704	0.8170523887485	0.976535734141373	0.0103118600499966	Braak
ZFTRAF1	FRMD4A	-0.00166672877742153	0.0360774515399672	-0.046198628402982	0.963151935685076	0.987860861712745	0.0053042206408017	Braak
ZFTRAF1	PICALM	0.0276770886974579	0.024141031309339	1.14647499283724	0.251598668615304	0.561912605698112	0.250331225026077	Braak
ZFTRAF1	CD163	0.0395064345070958	0.0252150114763766	1.56678233298084	0.117165578292017	0.545535656391338	0.263176858516653	Braak
ZFTRAF1	GPNMB	0.0257591816270514	0.0310130525288489	0.830591622772049	0.406204368802824	0.784133930700199	0.105609753136447	Braak
ZFTRAF1	ERN1	0.0497356214963291	0.0373611960585205	1.33121063411423	0.183119713313018	0.560265456391456	0.251606153475764	Braak
ZFX	AIF1	-0.000399137413727564	0.0164351007988705	-0.024285668741076	0.980624744448738	0.997112900604928	0.00125566482402389	Braak
ZFX	CCL3	-0.01175122425785	0.027536380604199	-0.426752681362125	0.66955947492659	0.99166136979238	0.00363660439568349	Braak
ZFX	HIF1A	0.0111490074496806	0.0117442268793837	0.949318125763734	0.342458837483647	0.687804577706882	0.162534938042614	Braak
ZFX	HIST	-0.00738828054519574	0.0131206126118347	-0.563104846074914	0.573363491788029	0.920182062029571	0.036126237097636	Braak
ZFX	HSPA1A	0.00713998103505749	0.0157047986779462	0.454636903119552	0.649370481159099	0.947629109511516	0.0233616069762368	Braak
ZFX	IFI44L	0.0014930547990721	0.0140785037968425	0.106052093362859	0.915541020665988	0.986915667460782	0.00571995647038724	Braak
ZFX	TMEM163	-0.0070228867505276	0.0134679846986351	-0.521450455110729	0.602053011106085	0.933252022831694	0.030001060063656	Braak
ZFX	FRMD4A	-0.0162677162114903	0.00812085268424642	-2.00320296944285	0.0451555070794202	0.186941031861992	0.728295364456119	Braak
ZFX	PICALM	0.0134365736905127	0.00630598145263379	2.13076644633972	0.0331083879061972	0.176694483977912	0.75277700802208	Braak
ZFX	CD163	0.00493511595480788	0.00750595251217835	0.657493628796704	0.510863566304294	0.862941828553538	0.0640184793597603	Braak
ZFX	GPNMB	0.0207498600854913	0.0114150474969643	1.81776379739195	0.0691002421098563	0.403011625041301	0.394682426269629	Braak
ZFX	MKI67	0.00663024422235922	0.017123136357977	0.387209684239327	0.698600981297033	0.946699212240745	0.0237879842638839	Braak
ZFX	ERN1	0.0410050343859876	0.0162328521326688	2.52605235671829	0.0115352288813359	0.197358196071472	0.704744833115939	Braak
ZFY	AIF1	0.0701473352644634	0.053476719436854	1.31173594796319	0.189609243170439	0.658162559528777	0.181666826770504	Braak
ZFY	HSPA1A	0.0492603362885521	0.0682880136660153	0.721361387511954	0.470687196766124	0.905084055420987	0.0433110858662327	Braak
ZFY	FRMD4A	0.0025393194759853	0.0788014252510294	0.0322242836077654	0.974293190714285	0.991416093890283	0.00374403536932765	Braak
ZFY	PICALM	0.0618054698274848	0.0583827595080166	1.05862536043707	0.289770432488706	0.601141170249197	0.221023527563311	Braak
ZFY	CD163	0.0161878850809419	0.0559283292038386	0.289439811833872	0.772244832664214	0.949390600730557	0.0225550722501213	Braak
ZFY	GPNMB	-0.0216937258558098	0.0696674012130231	-0.311389910892134	0.755504222867333	0.939077732938529	0.0272984571598609	Braak
ZFY	ERN1	0.00694211072215762	0.0587846884695064	0.118093859181694	0.905993289068359	0.970779699623145	0.0128793139571499	Braak
ZFYVE1	AIF1	0.0386156862534316	0.0261276722163148	1.47796121804219	0.139418158964919	0.604229014775956	0.218798423957574	Braak
ZFYVE1	HIST	0.109483415195833	0.0377976379511903	2.89656764629614	0.00377269295834908	0.206020474633846	0.686089616627778	Braak
ZFYVE1	HSPA1A	0.0132362501300049	0.0252671910627555	0.523851270096877	0.600381990187767	0.937381145443025	0.0280837861608094	Braak
ZFYVE1	FRMD4A	0.0637206392338405	0.0383382956638149	1.66206238776499	0.0965002660376489	0.300165447621329	0.522639301336699	Braak
ZFYVE1	PICALM	0.0418805424340965	0.0218547576589012	1.91631236949631	0.0553253473465296	0.242131924163821	0.615947946724493	Braak
ZFYVE1	CD163	0.00318481763914857	0.0262204808678339	0.121462976030145	0.903324338382094	0.978689719462392	0.00935497365540124	Braak
ZFYVE1	GPNMB	-0.00771167725293203	0.0353046673779649	-0.218432230797484	0.827092355233794	0.959279276790985	0.0180549374465641	Braak
ZFYVE1	ERN1	0.0106565595553837	0.0247619656537064	0.430360000672587	0.666933787183105	0.885573031499846	0.0527756175687396	Braak
ZFYVE16	AIF1	0.0205451945801617	0.0166579895472132	1.23335379230075	0.217443796624163	0.682475038667847	0.165913228194984	Braak
ZFYVE16	CCL3	-0.0303706477774864	0.0256431264072147	-1.18435822899276	0.236271287861549	0.919212643071997	0.0365840108878287	Braak
ZFYVE16	HIF1A	0.00824380629748047	0.012842532757089	0.641914367937271	0.520928784707373	0.812734185799934	0.0900514722614182	Braak
ZFYVE16	HIST	0.00277938254568686	0.0127900511547378	0.217308164921397	0.827968194443044	0.977435186907351	0.00991203076248795	Braak
ZFYVE16	HSPA1A	0.0087343128239753	0.0229269700333023	0.380962369265907	0.70323117169659	0.958344455874825	0.0184783652449383	Braak
ZFYVE16	IFI44L	0.0343970094102951	0.014666767760543	2.34523447646256	0.0190151171029178	0.280122239187594	0.552652410729981	Braak
ZFYVE16	TMEM163	-0.0297923214773643	0.0145168839564514	-2.05225319474462	0.0401450621848296	0.586824135410762	0.231492032422219	Braak
ZFYVE16	FRMD4A	-0.024317936478131	0.00818852285400616	-2.96975863799826	0.00298033810841162	0.03223546729128	1.49166602979432	Braak
ZFYVE16	PICALM	0.00369367272712623	0.00673424316198079	0.54849114269877	0.583354709401477	0.826034283850482	0.0830019272824083	Braak
ZFYVE16	CD163	0.00324334643015588	0.0082549485264622	0.392897232461106	0.69439538572694	0.929403454945772	0.0317957174165489	Braak
ZFYVE16	GPNMB	-0.00694688515543832	0.0118266471390168	-0.587392612105603	0.55694005446355	0.86830296546269	0.0613287157550665	Braak
ZFYVE16	MKI67	0.0138043618140756	0.0163128407826079	0.84622672396786	0.397426276435976	0.864805316227062	0.0630816493033803	Braak
ZFYVE16	ERN1	0.0350317110617089	0.0239644368940119	1.46182074782915	0.143790336994503	0.514538539134748	0.28858209085932	Braak
ZFYVE19	AIF1	0.0119512754214716	0.0312117279277444	0.382909765493887	0.701786670390338	0.923391937373938	0.0346139218244004	Braak
ZFYVE19	HSPA1A	0.0221999870647454	0.0389604150959099	0.569808792080247	0.568807391668215	0.929396433566866	0.0317989984002987	Braak
ZFYVE19	PICALM	0.00422797119038031	0.0293736766593565	0.143937418506088	0.885549887638054	0.961495992901496	0.0170525213728703	Braak
ZFYVE19	CD163	0.0421259339727324	0.0363577609928297	1.15865039051883	0.246598720033012	0.693095825865166	0.159206716661756	Braak
ZFYVE19	ERN1	0.00332941660661147	0.0308627321727268	0.107878219853577	0.914092294318435	0.973238899147451	0.0117805411844227	Braak
ZFYVE21	AIF1	0.00486289162167895	0.0260739458382799	0.186503862968819	0.852049649794391	0.967369622159616	0.0144075546730073	Braak
ZFYVE21	HSPA1A	-0.0159853187883158	0.029359376961438	-0.544470640821558	0.586117646368282	0.933298092739552	0.0299796216821179	Braak
ZFYVE21	FRMD4A	-0.0872746438809981	0.0359209871297277	-2.42962821611244	0.0151143179212895	0.0908203566122852	1.04181679714499	Braak
ZFYVE21	PICALM	0.00491559479639095	0.0203645598506797	0.241379869362945	0.809260713469637	0.933738007518311	0.0297749630100847	Braak
ZFYVE21	CD163	0.0137265223912452	0.0292822684317032	0.468765677196777	0.63923713591846	0.909331161627599	0.0412779259356715	Braak
ZFYVE21	GPNMB	0.0402605348761622	0.0357663071542402	1.12565534659591	0.260311431362385	0.664705661546772	0.177370622161543	Braak
ZFYVE21	ERN1	0.0163736659786135	0.0309462576733483	0.52910003372443	0.596736058058516	0.853487359420648	0.0688029066224908	Braak
ZFYVE26	AIF1	-0.0096723975051753	0.028107234492923	-0.344124837596906	0.730752404639449	0.932210592785295	0.030485966451637	Braak
ZFYVE26	HSPA1A	0.0395310795684192	0.0256920782858934	1.5386485720824	0.123890113764865	0.734452120234467	0.134036511100056	Braak
ZFYVE26	FRMD4A	0.0436325630813885	0.0363348679860808	1.20084551010625	0.229811134467606	0.49942333940869	0.301531165750078	Braak
ZFYVE26	PICALM	0.0207321821833438	0.00900853429108205	2.30139349126611	0.0213693994880965	0.135270873386095	0.868795705911247	Braak
ZFYVE26	CD163	0.00876849946850034	0.010089673169391	0.869056838738966	0.384816042779704	0.801823464843216	0.0959212385534261	Braak
ZFYVE26	GPNMB	0.0334917705303555	0.0371647563918303	0.90117018869301	0.36749783874426	0.753810645528949	0.122737733612556	Braak
ZFYVE26	ERN1	0.0722823184058164	0.0219977541905654	3.28589535911887	0.00101658767566372	0.0685303875539365	1.16411681214787	Braak
ZFYVE27	AIF1	-0.0108776439463045	0.0265919494969245	-0.409057784483329	0.682497255709991	0.921350344052123	0.035575197645825	Braak
ZFYVE27	HIF1A	0.0214102763628593	0.0382305385534093	0.560030728652919	0.575458478123058	0.842151359574526	0.074609845887031	Braak
ZFYVE27	HIST	0.0119957735641377	0.033073320889808	0.36270242120846	0.716827190854995	0.950619909331638	0.0219930942887629	Braak
ZFYVE27	HSPA1A	-0.0220873807410232	0.0255289598010761	-0.865189216996305	0.386934942812017	0.879550576468622	0.0557391824149341	Braak
ZFYVE27	TMEM163	-0.0652291911626992	0.0423567992169998	-1.53999339819142	0.123561962656144	0.739475991648299	0.131075921550688	Braak
ZFYVE27	FRMD4A	-0.0114328035320473	0.0337057774096816	-0.339194180068469	0.734463453300738	0.88463012666505	0.053238274528254	Braak
ZFYVE27	PICALM	-4.63772170732153e-05	0.0171331363813161	-0.00270687257960487	0.997840230798168	0.99861772319148	0.000600730474021256	Braak
ZFYVE27	CD163	0.000996926138884147	0.0219414419790618	0.0454357621452359	0.963759976340163	0.993475193776297	0.00284297237960032	Braak
ZFYVE27	GPNMB	-0.0133746536053803	0.0251252345735247	-0.532319551733602	0.594504692944747	0.883587559930247	0.0537504072094758	Braak
ZFYVE27	ERN1	0.000486921738501683	0.022083673937552	0.0220489461979286	0.98240891159386	0.992952872175514	0.00307136362931628	Braak
ZFYVE28	AIF1	0.0263217656643242	0.0333244362849937	0.789863793620333	0.429607318162171	0.81451647150135	0.0891001287774314	Braak
ZFYVE28	HSPA1A	0.0219792562182113	0.0408466357143201	0.538092203527688	0.59051339471498	0.934326828060967	0.029501180734325	Braak
ZFYVE28	FRMD4A	0.0693147057437827	0.0519717883688584	1.33369868382894	0.182302626315162	0.437461542010273	0.359060120531627	Braak
ZFYVE28	PICALM	-9.37011103809136e-05	0.0292912596221682	-0.00319894438100568	0.997447616020724	0.99861772319148	0.000600730474021256	Braak
ZFYVE28	CD163	0.0623236843753582	0.0417428892105428	1.49303715085484	0.135427462452524	0.578584212081519	0.237633421188252	Braak
ZFYVE28	ERN1	0.0153564471382457	0.0346830460512829	0.442765237964953	0.657935549521547	0.883257344443151	0.0539127426416345	Braak
ZFYVE9	AIF1	-0.0487424311983616	0.0294242470720749	-1.65653962458128	0.0976125875377109	0.536841358074332	0.270154033652086	Braak
ZFYVE9	HIST	0.0247072899762248	0.0446900146925536	0.552859294099575	0.580359762822925	0.921698274145619	0.0354112257136727	Braak
ZFYVE9	HSPA1A	-0.032305371325816	0.030332240959027	-1.06505059647437	0.286853034008127	0.840249796036568	0.075591584279733	Braak
ZFYVE9	TMEM163	0.0473561211991125	0.0450405508129427	1.05141079192807	0.293069961411938	0.833710772260978	0.0789845870080919	Braak
ZFYVE9	FRMD4A	-0.0380606131971342	0.0109786969382266	-3.46676963680556	0.000526753119388167	0.0104653450631384	1.98024644754065	Braak
ZFYVE9	PICALM	-0.0144612700142127	0.00946693364828169	-1.5275558646001	0.126622846946234	0.39147286533277	0.407298335380372	Braak
ZFYVE9	CD163	0.00611085728591319	0.0476702823937056	0.128190079417698	0.897998550774893	0.978395832791328	0.00948540572604888	Braak
ZFYVE9	GPNMB	-0.0499290139048135	0.0426748235322752	-1.16998758921761	0.242005963313284	0.649987041611216	0.187095301530746	Braak
ZFYVE9	ERN1	-0.0366994062138371	0.0345064414096804	-1.06355233152328	0.287531546489713	0.660523570822549	0.180111679948747	Braak
ZGLP1	AIF1	0.0427186320376753	0.0344379219215468	1.24045324613352	0.214807797041144	0.681605885700341	0.166466668070957	Braak
ZGLP1	PICALM	0.0229425675455477	0.0432238970804886	0.530784336794659	0.595568235361292	0.832570142791641	0.0795791676185153	Braak
ZGPAT	AIF1	0.0267147028794002	0.0220789225539563	1.20996406478238	0.226292682260568	0.691209413390888	0.16039035595179	Braak
ZGPAT	HSPA1A	-0.0415884320375195	0.0242969662000286	-1.71167180688882	0.086957167032723	0.690351054436417	0.160930007474927	Braak
ZGPAT	FRMD4A	0.0107377152148523	0.0339433385990797	0.316342341620557	0.751742676029732	0.893978234375299	0.0486730548123307	Braak
ZGPAT	PICALM	-0.0467137581310229	0.017312674014972	-2.69824049656482	0.00697070617292527	0.0648213986416803	1.18828160249525	Braak
ZGPAT	CD163	-0.00641073137209183	0.0218934662682369	-0.292814819432798	0.769663700226778	0.948730173256657	0.0228572869701929	Braak
ZGPAT	GPNMB	0.0919062876916562	0.0327245194347538	2.80848395267955	0.00497753630845704	0.106454597150645	0.972835579185284	Braak
ZGPAT	ERN1	0.0536013472903898	0.0300019792520906	1.78659370570209	0.0740031797674141	0.398072747878367	0.400037553265348	Braak
ZGRF1	AIF1	-0.033809898636717	0.0351991569037239	-0.960531490262485	0.336787790142426	0.767054534451811	0.115173758385364	Braak
ZGRF1	HSPA1A	-0.0493478851611327	0.0400168708421443	-1.23317701066125	0.217509730487478	0.806026526162775	0.0936506654200285	Braak
ZGRF1	FRMD4A	0.0288518361004814	0.0430916598005072	0.669545713348034	0.503147430312593	0.746843631223929	0.126770318138227	Braak
ZGRF1	PICALM	-0.031122605391016	0.0268730891919106	-1.1581327762044	0.246809856253343	0.556898855381173	0.254223674733964	Braak
ZGRF1	CD163	-0.034701957482424	0.0330391643379487	-1.05032794193785	0.293567362721158	0.733424736063074	0.134644446769013	Braak
ZGRF1	MKI67	0.0374455165819228	0.052313273727172	0.715793792168531	0.474118686155966	0.891644956192519	0.049808042778015	Braak
ZGRF1	ERN1	0.0130113672865214	0.0411572021040737	0.316138284949977	0.751897548565721	0.920909367925415	0.0357831091589443	Braak
ZHX1	AIF1	0.00346961195645472	0.0212008568710817	0.163654326688434	0.87000327468788	0.971622494663703	0.0125024391167735	Braak
ZHX1	HIF1A	-0.0153354726236221	0.0392960603884346	-0.390254709302502	0.696348210123527	0.892361959992454	0.0494589512943933	Braak
ZHX1	HIST	0.014680033180904	0.0417502468056347	0.35161548264004	0.725126652332429	0.953946252456495	0.0204760937645905	Braak
ZHX1	HSPA1A	0.03405584225496	0.0277879151391406	1.22556305805723	0.220363146778232	0.808800833747838	0.0921584097267751	Braak
ZHX1	IFI44L	-0.0456675816135358	0.0384277623733215	-1.18840074969446	0.23467556121235	0.717702788973608	0.144055366107805	Braak
ZHX1	TMEM163	0.00787478965214209	0.0391440076533659	0.20117484448389	0.840561860568791	0.979650394778648	0.00892888217192109	Braak
ZHX1	FRMD4A	-0.0159919894937997	0.0289821292409391	-0.551787943558336	0.581093648485779	0.797137055275313	0.0984670020260693	Braak
ZHX1	PICALM	0.0161414162547581	0.015988194933595	1.00958340336727	0.312694924394486	0.621368809670435	0.206650550450189	Braak
ZHX1	CD163	-0.0235381157031322	0.0186112889501637	-1.26472248999848	0.205970824983211	0.652363151495975	0.18551057791061	Braak
ZHX1	GPNMB	-0.00595913229889008	0.0287543091031728	-0.207243104938054	0.835820005103544	0.961846850320315	0.0168940728225712	Braak
ZHX1	MKI67	-0.074856814904281	0.0423862578205454	-1.76606331281259	0.0773852275565516	0.618458750987384	0.208689260975778	Braak
ZHX1	ERN1	-0.0073618359163215	0.0224114477313209	-0.328485513500899	0.742544595738075	0.917406266374642	0.0374382977307053	Braak
ZHX2	AIF1	-0.0390024476518673	0.0354426964721411	-1.10043680459031	0.271141849952014	0.725757008207033	0.139208761750581	Braak
ZHX2	CCL3	-0.00940596566109997	0.0430277012058823	-0.218602560617719	0.826959657960057	0.994973710572208	0.00218839413292474	Braak
ZHX2	HIF1A	-0.00997470033086866	0.0191343100144943	-0.521299190998409	0.60215836448266	0.85565147318883	0.067703097581723	Braak
ZHX2	HIST	0.0355339121764041	0.0424688710957519	0.836704891361205	0.402758469033572	0.870446355499745	0.0602579887377223	Braak
ZHX2	HSPA1A	-0.0201640255261491	0.026932710526031	-0.74868162662871	0.454049120353382	0.897900891479272	0.046771597251443	Braak
ZHX2	IFI44L	-0.0291049419223095	0.0508544161716155	-0.572318868514598	0.567105969066051	0.890603367400754	0.0503156671199079	Braak
ZHX2	TMEM163	-0.0597561639227606	0.0220998163752794	-2.70392128640503	0.00685265199191159	0.343069215814813	0.464618250179234	Braak
ZHX2	FRMD4A	-0.0210360087984384	0.0111466449758794	-1.88720541866714	0.0591327017733329	0.222633386239961	0.652409708049117	Braak
ZHX2	PICALM	0.00209290755719755	0.00966195761419377	0.216613200012696	0.828509797850219	0.942414534622776	0.0257580244905564	Braak
ZHX2	CD163	-0.00433906968164711	0.0114828396762001	-0.377874271870265	0.705523995931225	0.933064059374989	0.0300885388065125	Braak
ZHX2	GPNMB	0.00114856760095149	0.0168699562768319	0.0680836145692247	0.945719073767802	0.991475545039987	0.00371799329445083	Braak
ZHX2	ERN1	0.0393822827704481	0.0303179170650217	1.29897719180333	0.193951756672009	0.571141999904912	0.243255902072559	Braak
ZHX3	AIF1	-0.0423088030644395	0.0263596247263631	-1.60506090293938	0.108480402339954	0.556681931295786	0.25439287473381	Braak
ZHX3	HIF1A	0.0406065589516292	0.0168945123689649	2.40353542409565	0.0162373937510792	0.156833475453836	0.804561233404066	Braak
ZHX3	HIST	-0.00414648947034684	0.0334162994163475	-0.124085836635709	0.90124731221369	0.987274095108042	0.00556225820446705	Braak
ZHX3	HSPA1A	-0.00381839324711791	0.0258656587526219	-0.147624047917622	0.882639475544666	0.980826718758659	0.00840771202284856	Braak
ZHX3	TMEM163	0.0470192624521307	0.0449307257477636	1.04648348473363	0.29533786603148	0.833710772260978	0.0789845870080919	Braak
ZHX3	FRMD4A	-0.000763844475305059	0.0109814504572007	-0.0695577035367125	0.94454570304613	0.980469646419763	0.00856584676565415	Braak
ZHX3	PICALM	0.0156695443111104	0.00880465257479768	1.77968911072796	0.0751268535319486	0.290655298064452	0.536621756316106	Braak
ZHX3	CD163	0.0206956709307392	0.0113892127992632	1.81712918140207	0.0691973354602309	0.430959329991391	0.365563712655317	Braak
ZHX3	GPNMB	0.0409228100880027	0.0410996250540122	0.995697893453357	0.319396953948572	0.715278502054957	0.145524827631661	Braak
ZHX3	MKI67	-0.0176845737829203	0.0492595295659331	-0.359008174433532	0.719588974070233	0.948683659266368	0.0228785799205987	Braak
ZHX3	ERN1	-0.0354720653997063	0.0250778068078881	-1.41448036789839	0.157220907645226	0.529991478364877	0.27573111328386	Braak
ZKSCAN1	AIF1	0.0119444935885941	0.0152624978119534	0.782604114723562	0.433859624452402	0.816570191411738	0.0880064778806703	Braak
ZKSCAN1	CCL3	0.0441950093550602	0.0430712797743123	1.02608999747943	0.304849164651347	0.931714753605235	0.0307170274491263	Braak
ZKSCAN1	HIF1A	0.0397812178864493	0.0121679439118697	3.26934592849686	0.00107796425145978	0.0323430993577691	1.49021836508883	Braak
ZKSCAN1	HIST	0.0367430685678836	0.0280953852316704	1.3077972864549	0.190942074849483	0.742128574221557	0.129520846422346	Braak
ZKSCAN1	HSPA1A	0.00448152315258333	0.0213814353254173	0.209598798414431	0.83398081753818	0.976870716471395	0.0101629089918652	Braak
ZKSCAN1	IFI44L	0.0584844627458377	0.0409109285741605	1.4295559837959	0.152844496226986	0.627734275715499	0.202224157237932	Braak
ZKSCAN1	TMEM163	-0.0183483446367241	0.0142761451410557	-1.28524503326584	0.198706671411435	0.787038740274134	0.104003889911332	Braak
ZKSCAN1	FRMD4A	-0.0176919988391316	0.0081194068954333	-2.17897674879213	0.0293333955351031	0.142040922465679	0.847586515894126	Braak
ZKSCAN1	PICALM	0.0171211121297608	0.00628785111900876	2.72288764566993	0.00647140622131768	0.0610975171371125	1.21397643812996	Braak
ZKSCAN1	CD163	0.00246072444193465	0.00787435702484483	0.312498459768928	0.754661733421817	0.945215352071876	0.0244692332246492	Braak
ZKSCAN1	GPNMB	-0.00740614429777164	0.011838203218311	-0.625613884235069	0.531568229715453	0.856095100441543	0.0674779884736845	Braak
ZKSCAN1	MKI67	-0.0221191593105389	0.0161857800052321	-1.36657975725538	0.171757065745891	0.747596910473058	0.126332502059491	Braak
ZKSCAN1	ERN1	0.0354699307293289	0.0218931938267071	1.62013505247735	0.105203269168885	0.454425040438342	0.342537745464803	Braak
ZKSCAN2	PICALM	-0.000765448113106007	0.0364064295618282	-0.0210250805233747	0.98322564873141	0.995850485006115	0.00180586078419044	Braak
ZKSCAN2	ERN1	-0.00665027311230494	0.0434933860641603	-0.152903089736325	0.878474699306454	0.961738207007172	0.016943130379204	Braak
ZKSCAN3	AIF1	-0.0531786478710725	0.0417976846384131	-1.27228693003248	0.203271190671348	0.672680950572191	0.172190870783855	Braak
ZKSCAN3	PICALM	0.0033238223171961	0.0292453988477372	0.113652829099757	0.90951300706088	0.970171828057631	0.0131513406115764	Braak
ZKSCAN3	ERN1	-0.0100701858836827	0.0442364671181156	-0.227644442237992	0.819922666998265	0.943876980693305	0.0250846053709636	Braak
ZKSCAN4	AIF1	0.0353601353165638	0.0276991512887799	1.27657829468902	0.201751168883766	0.671211821515768	0.17314040323142	Braak
ZKSCAN4	HSPA1A	-0.00612300601117859	0.0436275107770473	-0.140347361151761	0.888385545811554	0.982333808773789	0.00774090867518395	Braak
ZKSCAN4	PICALM	0.0450589420008637	0.0279535494827332	1.61192202187763	0.106978909398695	0.354612060087789	0.450246498457286	Braak
ZKSCAN4	CD163	0.0526758398245996	0.0362451756995287	1.45332002971321	0.146134918581363	0.587842892725094	0.23073872824266	Braak
ZKSCAN4	ERN1	0.0414758491553863	0.0381416142838504	1.08741724581247	0.276852452918093	0.651005229299848	0.18641552288043	Braak
ZKSCAN5	AIF1	-0.0183479271528379	0.0296793577314559	-0.618204993479079	0.536440218860091	0.866474221338926	0.0622443535464798	Braak
ZKSCAN5	HSPA1A	0.00609744502290263	0.0332306497618327	0.183488588595276	0.854414671757404	0.978664206594473	0.00936629516206184	Braak
ZKSCAN5	PICALM	-0.00475101003391046	0.0249998788165847	-0.190041322550679	0.849276749813332	0.94955950618995	0.0224778140758239	Braak
ZKSCAN5	CD163	-0.0119473918458601	0.0296997621821573	-0.402272306848226	0.687483633071874	0.925384194552478	0.0336779224687805	Braak
ZKSCAN5	ERN1	-0.0322833050695037	0.0269893249582827	-1.19615089000573	0.231637681421517	0.609447297109704	0.21506384470363	Braak
ZKSCAN7	PICALM	0.015463991037223	0.0312392724313921	0.495017643934734	0.620587665985807	0.84787504486499	0.071668146946391	Braak
ZKSCAN8	AIF1	-0.0147977402097799	0.0268573186912287	-0.550976081413992	0.581650071108973	0.8875440001235	0.0518101075267667	Braak
ZKSCAN8	HSPA1A	0.00774831517781922	0.0300817407447613	0.25757535920419	0.796734648670119	0.972438821824326	0.0121377115239588	Braak
ZKSCAN8	FRMD4A	0.0220552121117777	0.0369437475863824	0.596994445682801	0.550511088936172	0.779693047684693	0.108076338250321	Braak
ZKSCAN8	PICALM	0.0101142789540836	0.0228139458505148	0.443337554159022	0.657521596293342	0.86810364792693	0.0614284187919475	Braak
ZKSCAN8	CD163	-0.00535215901500995	0.0270310228125458	-0.198000610340422	0.843044586202158	0.966561985920167	0.0147702893024047	Braak
ZKSCAN8	GPNMB	-0.022471241937695	0.0421381020208576	-0.533276081741227	0.593842482085313	0.88312343976977	0.0539785880826417	Braak
ZKSCAN8	ERN1	0.0625790467519894	0.0275119293066885	2.27461498807994	0.0229290362036999	0.25497959900862	0.593494566202983	Braak
ZMAT1	AIF1	0.00438781707053579	0.0315522995743613	0.139064890031066	0.889398872287159	0.975859858892994	0.0106125459392687	Braak
ZMAT1	CCL3	0.123295266363585	0.0627626414051581	1.96446904724205	0.0494757223982669	0.820371836026548	0.0859892576993487	Braak
ZMAT1	HIF1A	0.0446493817836952	0.0155234990677189	2.87624469128506	0.00402437607879303	0.0680810130725993	1.16697399040046	Braak
ZMAT1	HIST	-0.00780377955007871	0.0177983465719445	-0.438455309235286	0.661056259973855	0.938487489366027	0.0275715124251753	Braak
ZMAT1	HSPA1A	0.0486735187393337	0.0363643308100749	1.33849620369883	0.180734737044369	0.784777901838598	0.105253234533148	Braak
ZMAT1	IFI44L	0.0224714383538236	0.0175764451584121	1.2784973384148	0.201074122631889	0.687629533899461	0.162645478503147	Braak
ZMAT1	TMEM163	-0.0111690907867386	0.0192028106138469	-0.581638334686524	0.56081031585192	0.927066406236452	0.0328891560074732	Braak
ZMAT1	FRMD4A	-0.0454769242009836	0.0112093182666023	-4.05706423168305	4.96934187985031e-05	0.00197458261166993	2.70452469173657	Braak
ZMAT1	PICALM	-0.00696017811926558	0.00926751992026651	-0.751029205132307	0.452635079658006	0.743983953863027	0.128436431152903	Braak
ZMAT1	CD163	0.00336663204180907	0.0110662934512343	0.304223998454836	0.760957242680738	0.946505431671884	0.0238768894251098	Braak
ZMAT1	GPNMB	-0.0054028840133287	0.0149396663414995	-0.361646899591093	0.717615912696032	0.926354658997725	0.0332227099087233	Braak
ZMAT1	MKI67	-0.0199777153889912	0.0515278150431045	-0.387707403705732	0.698232576187148	0.946699212240745	0.0237879842638839	Braak
ZMAT1	ERN1	-0.00491733779961667	0.0276974346053629	-0.177537662591486	0.859086084610005	0.954630743592694	0.0201645834228821	Braak
ZMAT2	AIF1	0.0292125601276163	0.0232255586422706	1.25777642542683	0.208472623770775	0.676475133789431	0.169748162786263	Braak
ZMAT2	CCL3	0.0167765607522578	0.0433148329830464	0.38731675956881	0.698521719612082	0.99166136979238	0.00363660439568349	Braak
ZMAT2	HIF1A	0.0188605946411898	0.0346296787898564	0.544636719146075	0.5860033952517	0.847866248494237	0.071672652604529	Braak
ZMAT2	HIST	-0.0520973883770133	0.0374827364159326	-1.38990354916746	0.164558167732893	0.711147676922444	0.148040204315387	Braak
ZMAT2	HSPA1A	-0.0053365403557937	0.0328200465622717	-0.16260002391125	0.87083336816488	0.980215835370245	0.00867828574670551	Braak
ZMAT2	IFI44L	0.0707804679235078	0.037805909321046	1.87220646704841	0.0611780447373644	0.458474443699046	0.338684867779817	Braak
ZMAT2	TMEM163	-0.0640017054125658	0.0415882984652415	-1.53893541631805	0.123820063882966	0.739475991648299	0.131075921550688	Braak
ZMAT2	FRMD4A	-0.0145298862124086	0.0423974686388997	-0.342706455806595	0.731819305504179	0.883783296948126	0.0536542106395416	Braak
ZMAT2	PICALM	0.00794091032637003	0.024728778536281	0.321120200689228	0.748119302399873	0.91018150163458	0.0408719952630073	Braak
ZMAT2	CD163	0.0243813479705187	0.0256051476234439	0.952204936643101	0.340993057870213	0.768049053704436	0.114611041592413	Braak
ZMAT2	GPNMB	0.0116266683571159	0.0259972452700982	0.447226936405019	0.654711214503445	0.902808240558413	0.0444044854685408	Braak
ZMAT2	MKI67	-0.0193297466237055	0.0508829899616747	-0.379886218130357	0.704029878142084	0.947942198725196	0.0232181431893664	Braak
ZMAT2	ERN1	-0.0136395004304685	0.024582966122804	-0.55483542394081	0.579007234879225	0.842479340602789	0.0744407401565842	Braak
ZMAT3	AIF1	0.0208754427591918	0.0192358510644588	1.08523624399247	0.277817035437533	0.730709206644961	0.136255420682819	Braak
ZMAT3	CCL3	0.0372018677418208	0.0308157466380518	1.20723564412628	0.227341407022605	0.914316089864227	0.0389036375789662	Braak
ZMAT3	HIF1A	0.0431563444024082	0.0221441700738542	1.94888064255626	0.0513096802832633	0.284016216708325	0.546656861974543	Braak
ZMAT3	HIST	-0.0132821253000518	0.0169197133886886	-0.785008882534106	0.432448360680329	0.879736955144655	0.0556471642207573	Braak
ZMAT3	HSPA1A	0.00820816826425679	0.031444590152682	0.261035943683835	0.794064788845096	0.972339560028182	0.0121820444420628	Braak
ZMAT3	IFI44L	0.0107611640548376	0.0155013419546843	0.694208545705021	0.487551434154249	0.855830558533117	0.0676122105310194	Braak
ZMAT3	TMEM163	-0.000139238263417668	0.0184801946829202	-0.00753445868978617	0.993988428615015	0.99827910767452	0.000748017854759959	Braak
ZMAT3	FRMD4A	0.00840270650518952	0.010036017902933	0.837255033466395	0.402449229077388	0.667947062019104	0.17525795606341	Braak
ZMAT3	PICALM	0.0386116283373049	0.00942684199607229	4.09592399590366	4.20487877596359e-05	0.00154492539083305	2.81109248914005	Braak
ZMAT3	CD163	0.0303922988469889	0.0170501404904681	1.78252483397305	0.0746636851572361	0.446679837365093	0.350003650659363	Braak
ZMAT3	GPNMB	0.0431668449045413	0.0164762389372639	2.6199453084473	0.00879438697806926	0.147632602685061	0.830817723795695	Braak
ZMAT3	MKI67	0.00642656183217234	0.0210307836740268	0.305578809224746	0.759925356948524	0.955502691857624	0.0197680851058123	Braak
ZMAT3	ERN1	0.0434511442942275	0.0226899377332643	1.91499618928114	0.0554929895932654	0.359710846681442	0.444046466315839	Braak
ZMAT5	AIF1	0.00320510978604556	0.0223617746054358	0.143329849379058	0.88602968280629	0.975353270774153	0.0108380553172128	Braak
ZMAT5	HSPA1A	-0.0191837634643202	0.0314280480538527	-0.610402638797304	0.541595120564048	0.922476086830003	0.035044883155224	Braak
ZMAT5	FRMD4A	-0.0285582140676542	0.037975606637011	-0.75201469039395	0.452042224460984	0.712284480433741	0.147346518150749	Braak
ZMAT5	PICALM	0.00082840035690877	0.0220351198164924	0.0375945474228257	0.970010955376646	0.991653056169722	0.00364024533168213	Braak
ZMAT5	CD163	0.00430431765047467	0.0256074351148893	0.168088589550772	0.86651358585332	0.97158307190006	0.0125200606067572	Braak
ZMAT5	GPNMB	0.0210495246284333	0.0362290777290682	0.581011881832816	0.561232445594573	0.870370717639571	0.060295728608067	Braak
ZMAT5	ERN1	0.0148252045430842	0.0296633848647761	0.499781282907077	0.617229091281534	0.864491338265807	0.0632393537633485	Braak
ZMIZ1	AIF1	-0.00900494144824572	0.0247687760274384	-0.363560211383486	0.716186443035216	0.927957187023518	0.0324720602772093	Braak
ZMIZ1	CCL3	-0.034007504684403	0.0315724548547267	-1.07712576804308	0.281424082609273	0.930166079975026	0.0314395017931854	Braak
ZMIZ1	HIF1A	-0.00465313617657519	0.0167848839763846	-0.277221825490238	0.781609781821037	0.933036478591375	0.0301013764665285	Braak
ZMIZ1	HIST	0.0226637029908318	0.0146571937655023	1.54625116877242	0.122043920127824	0.664047458069453	0.177800881413363	Braak
ZMIZ1	HSPA1A	-0.00309443208409805	0.0226558403699209	-0.136584299393564	0.89135938745313	0.982333808773789	0.00774090867518395	Braak
ZMIZ1	IFI44L	0.000427752160035389	0.0169113999265429	0.0252937167764581	0.979820685615435	0.99583806642608	0.00181127661165865	Braak
ZMIZ1	TMEM163	0.00417017517321346	0.0230254910913188	0.181111236962313	0.85628026463505	0.979650394778648	0.00892888217192109	Braak
ZMIZ1	FRMD4A	0.00607693954500307	0.0100506102232683	0.60463388888908	0.5454222841679	0.776465232782754	0.109877985587244	Braak
ZMIZ1	PICALM	0.00457874456354261	0.00860617132149887	0.532030375935528	0.594704957315973	0.832343540429178	0.0796973865474646	Braak
ZMIZ1	CD163	-0.0147948653921016	0.0095805088069554	-1.54426718770517	0.122523618087941	0.556134528138808	0.254820140501873	Braak
ZMIZ1	GPNMB	-0.00430350462986054	0.0131883319764797	-0.326311518206812	0.744188674495575	0.935390244384809	0.0290071638608468	Braak
ZMIZ1	MKI67	0.0193821799368766	0.0198719974195747	0.975351371462253	0.329385996412274	0.835758026684109	0.0779194437178922	Braak
ZMIZ1	ERN1	0.0329216034349341	0.0252071889313661	1.30604025401534	0.191538868824579	0.568516298644768	0.245257080123089	Braak
ZMIZ2	AIF1	-0.0701117433609688	0.0223146960809404	-3.14195376475923	0.00167824534993911	0.107603262557421	0.968174560554349	Braak
ZMIZ2	HIST	0.00769451546611638	0.0385098756240542	0.199806292319215	0.841632080002153	0.979551703022496	0.00897263598903968	Braak
ZMIZ2	HSPA1A	0.0361557829681338	0.0269698014886493	1.34060248768797	0.180049549148853	0.784726021592384	0.105281945904076	Braak
ZMIZ2	FRMD4A	-0.0408744300871396	0.0364088605941855	-1.12265062460283	0.261585905723704	0.537085955368882	0.269956204141991	Braak
ZMIZ2	PICALM	0.00235397146669064	0.00906519581618631	0.259671331366888	0.795117308476058	0.927556369874443	0.0326596877705852	Braak
ZMIZ2	CD163	-0.00555433403331175	0.025179096619714	-0.220593062459714	0.825409303358965	0.962024836370426	0.0168137157382873	Braak
ZMIZ2	GPNMB	0.0145584977986432	0.0285776348286108	0.509436763607457	0.610446112721378	0.888398136079057	0.0513923613025703	Braak
ZMIZ2	ERN1	0.00368416624677418	0.0238645336568445	0.154378304631884	0.87731145897739	0.961738207007172	0.016943130379204	Braak
ZMPSTE24	AIF1	0.0102071377168251	0.0224448793421074	0.454764650825104	0.649278563835452	0.911671906870281	0.0401614277595657	Braak
ZMPSTE24	CCL3	0.0500281683460735	0.0403874233883134	1.23870661084435	0.215454169591101	0.914316089864227	0.0389036375789662	Braak
ZMPSTE24	HIF1A	-0.0736770379586544	0.038478708221242	-1.91474821698878	0.055524621233491	0.296442375549115	0.528059715160573	Braak
ZMPSTE24	HIST	-0.0353103197233047	0.0372971497531948	-0.946729708756901	0.343776527794971	0.841987497763717	0.0746943570663125	Braak
ZMPSTE24	HSPA1A	-0.000155143028424761	0.0251185146051478	-0.00617644119740129	0.995071944260835	0.998994457558125	0.000436921242085422	Braak
ZMPSTE24	IFI44L	-0.0108209352045268	0.0398797305558817	-0.271339225558806	0.786130140027883	0.960411298928604	0.0175427392507048	Braak
ZMPSTE24	TMEM163	-0.0296012533592478	0.0364868572660147	-0.811285366219237	0.417201811840507	0.883566770424715	0.0537606256350873	Braak
ZMPSTE24	FRMD4A	-0.0353772605675614	0.0362740164000212	-0.975278286733661	0.329422238046444	0.604276230279357	0.218764488759225	Braak
ZMPSTE24	PICALM	0.00349523421637645	0.0172039063314721	0.203165150346256	0.839005950758207	0.94540398814794	0.0243825699757853	Braak
ZMPSTE24	CD163	0.00435352846173654	0.0215034061019246	0.202457621880977	0.839558985188496	0.965617953530882	0.0151946680899663	Braak
ZMPSTE24	GPNMB	-0.00616443642536037	0.0288874737031379	-0.213394791414064	0.831019042797293	0.960126733251355	0.0176714378780704	Braak
ZMPSTE24	MKI67	0.00817728559626114	0.0490611942054922	0.166675225270927	0.867625600193335	0.976646796423697	0.0102624701587212	Braak
ZMPSTE24	ERN1	-0.0120396452415128	0.0238658880047091	-0.504470868175414	0.613930528628823	0.862135899190879	0.0644242705827781	Braak
ZMYM1	AIF1	0.0496544925147756	0.0223696489683769	2.21972604867292	0.0264373695045119	0.342193371409207	0.465728407384884	Braak
ZMYM1	HIF1A	0.1217884281926	0.0404225199597478	3.01288559728278	0.00258776450673154	0.0530352596755948	1.27543530037879	Braak
ZMYM1	HIST	0.0524486549284754	0.0338417952383525	1.54981893126745	0.121184981858385	0.664047458069453	0.177800881413363	Braak
ZMYM1	HSPA1A	0.0316724360145612	0.0246064404369366	1.28716041215851	0.198038382379401	0.796479594534015	0.0988253461588912	Braak
ZMYM1	IFI44L	0.0370113817157538	0.0372953037062565	0.992387191890463	0.321008684491428	0.784155858737077	0.105597608409777	Braak
ZMYM1	TMEM163	-0.0208454975111611	0.0383610844998097	-0.543402194775398	0.586852914898045	0.930420096202064	0.0313209178245259	Braak
ZMYM1	FRMD4A	0.0213832992135335	0.0351473706563839	0.60838972629236	0.542929023746895	0.77441187163335	0.111027997970665	Braak
ZMYM1	PICALM	0.0127176851785111	0.00838683918230928	1.51638595924637	0.129421787304678	0.396144521117842	0.402146346211565	Braak
ZMYM1	CD163	0.0269689830461477	0.0226453869755307	1.19092612880888	0.233682586018091	0.679243294712044	0.167974640114978	Braak
ZMYM1	GPNMB	0.0173091883249063	0.0299048148719141	0.578809412432199	0.56271777938187	0.870370717639571	0.060295728608067	Braak
ZMYM1	MKI67	0.0655182422818664	0.0431487243642009	1.51842825592834	0.1289064730145	0.70349240283451	0.15274058824326	Braak
ZMYM1	ERN1	0.048905670604135	0.0260893617612545	1.87454453856227	0.0608554092832232	0.369907159455861	0.431907262947694	Braak
ZMYM2	AIF1	-0.0204528207875495	0.0145153674484473	-1.40904602382197	0.158821559630309	0.630441722687501	0.200355052921183	Braak
ZMYM2	CCL3	-0.0292606498253941	0.0224471594340446	-1.30353463703812	0.192392299208584	0.914316089864227	0.0389036375789662	Braak
ZMYM2	HIF1A	0.0131720175538882	0.0120012187235066	1.09755666131543	0.272398126029475	0.628742122260352	0.201527443336083	Braak
ZMYM2	HIST	-0.00235083064415791	0.0110983552981197	-0.211817929865355	0.832249079890701	0.977525969032884	0.00987169627698403	Braak
ZMYM2	HSPA1A	-0.0110691911473758	0.0158681612841349	-0.697572387195413	0.485444655124096	0.905137985022477	0.0432852091198208	Braak
ZMYM2	IFI44L	0.0156157498138191	0.0113252829615598	1.37883970465215	0.167944181880846	0.644491298693902	0.19078294170039	Braak
ZMYM2	TMEM163	-0.0131447532424526	0.0115365566457349	-1.13940005203479	0.254536334274327	0.814145782508812	0.0892978225427839	Braak
ZMYM2	FRMD4A	-0.00899507665400251	0.00650046313200224	-1.38375935242508	0.166432153109382	0.415621135945068	0.381302374996214	Braak
ZMYM2	PICALM	0.0112324534766236	0.00526939383938526	2.13164053001094	0.0330364091724437	0.176485301262856	0.753291459376761	Braak
ZMYM2	CD163	0.00383889847071895	0.00694627807734774	0.552655454902942	0.580499361221653	0.890965059401654	0.0501393271714284	Braak
ZMYM2	GPNMB	0.00892794856395639	0.0101220709521104	0.882027858349971	0.377761742376165	0.764102097656946	0.116848608064941	Braak
ZMYM2	MKI67	0.00231121702908617	0.0135917865226864	0.170045124327731	0.864974649298677	0.976646796423697	0.0102624701587212	Braak
ZMYM2	ERN1	0.00511971168074097	0.0165461952436455	0.309419271642354	0.757002612537754	0.923325748509971	0.0346450532297217	Braak
ZMYM3	AIF1	0.063062362346111	0.0340184277625067	1.85377063238693	0.0637719816740734	0.469873131997955	0.3280193878322	Braak
ZMYM3	HSPA1A	0.0241357625777213	0.0411098150274642	0.587104626026581	0.557133440874585	0.929026284259766	0.0319719986570622	Braak
ZMYM3	PICALM	0.042970563532426	0.0228756138471045	1.87844417289221	0.0603204274565338	0.25394513289794	0.595260106425947	Braak
ZMYM3	CD163	-0.00699946923062978	0.0268168474639262	-0.26101014446405	0.794084684202001	0.954107961890867	0.0204024800122564	Braak
ZMYM3	ERN1	0.0537503583359978	0.0360493338698293	1.49102223442145	0.135955657463336	0.503328823014654	0.298148199112501	Braak
ZMYM4	AIF1	-0.000520692640532819	0.0138744677578223	-0.0375288371144369	0.970063347644526	0.996226468874599	0.00164192362203607	Braak
ZMYM4	CCL3	0.0259537247078317	0.0236450005785705	1.09764111113423	0.272361233669329	0.930166079975026	0.0314395017931854	Braak
ZMYM4	HIF1A	0.0103314819388883	0.0113922942340088	0.906883348223775	0.364468487749872	0.705203030186793	0.151685830248813	Braak
ZMYM4	HIST	-0.0114969168379836	0.0105872279469053	-1.08592323652995	0.277512955568399	0.808960141387774	0.0920728761649741	Braak
ZMYM4	HSPA1A	-0.0120310605043523	0.0150625908766289	-0.798737787070855	0.424442471168464	0.887103362363783	0.0520257746565199	Braak
ZMYM4	IFI44L	-0.0145183982220765	0.0113042804557738	-1.28432749690503	0.199027389659612	0.685349023530566	0.164088201660904	Braak
ZMYM4	TMEM163	-0.00466012180808353	0.0127450934417653	-0.365640458375335	0.71463338110423	0.957495138788507	0.0188634222707609	Braak
ZMYM4	FRMD4A	-0.017239945983976	0.00647550377177857	-2.66233278391572	0.00776011155118646	0.0588432780485663	1.23030314154021	Braak
ZMYM4	PICALM	0.00420860318695559	0.00500371492094253	0.841095716572683	0.400294314564485	0.700931954248227	0.154324140847748	Braak
ZMYM4	CD163	0.00426651523286941	0.00590825947983717	0.722127260562868	0.470216239374098	0.844224660791469	0.0735419657456636	Braak
ZMYM4	GPNMB	0.0193418524491624	0.00983157335532676	1.9673201582413	0.0491463125072376	0.349991157946629	0.455942927373993	Braak
ZMYM4	MKI67	-0.0127980633926114	0.0140457187101045	-0.911171842235775	0.362204837749346	0.850475488765453	0.0703381985091499	Braak
ZMYM4	ERN1	0.0238499580122018	0.0198916197869613	1.19899526874303	0.23052978530396	0.607984664501156	0.216107375014305	Braak
ZMYM5	AIF1	0.0137074949925985	0.0216864209976071	0.632077325904119	0.527336350558505	0.863074851347838	0.0639515378680369	Braak
ZMYM5	HIF1A	-0.0101580417162824	0.0445770859014542	-0.227875858434052	0.819742751172635	0.943185952844088	0.0254026759449095	Braak
ZMYM5	HIST	0.0455348475263902	0.0311357214714126	1.46246322148656	0.143614315715517	0.684952718068245	0.164339406596295	Braak
ZMYM5	HSPA1A	0.013666053449647	0.0216771550997463	0.630435746146732	0.528409529500381	0.918101259951267	0.0371094166061312	Braak
ZMYM5	IFI44L	0.0563539334982249	0.0348533490854605	1.61688718521841	0.105902635070853	0.565155122059816	0.247832331989089	Braak
ZMYM5	TMEM163	0.0230011667738803	0.0396614904881772	0.579937024321786	0.56195708684399	0.927231300107898	0.0328119165238538	Braak
ZMYM5	FRMD4A	-0.0153461938919957	0.0104496726747003	-1.46858130103446	0.141946389719251	0.378492577323765	0.421942633096376	Braak
ZMYM5	PICALM	0.0178410810617953	0.00790500496151674	2.25693483415248	0.0240121470080482	0.145681085889475	0.836596830021695	Braak
ZMYM5	CD163	0.0147358521428196	0.009112559686628	1.61709252389791	0.105858310407083	0.522530450999052	0.281888395522157	Braak
ZMYM5	GPNMB	-0.00226766211262879	0.0258841289111781	-0.0876082065736231	0.930188079359976	0.989212089750006	0.00471058450682783	Braak
ZMYM5	MKI67	0.0827945514716798	0.0363053909972373	2.28050295555225	0.022577875699165	0.463689924177073	0.333772341071719	Braak
ZMYM5	ERN1	-0.0158122832615366	0.0196849868924072	-0.803266131085697	0.421820929455067	0.75090631412103	0.124414243819148	Braak
ZMYM6	AIF1	0.0310913125699521	0.0228860141706371	1.35852893990787	0.174295906051835	0.640853552835332	0.193241203651215	Braak
ZMYM6	CCL3	0.0339510681096202	0.0436319927359552	0.778123252703118	0.436496355799605	0.966533367072003	0.0147831484795972	Braak
ZMYM6	HIF1A	0.0490705033606171	0.0386013751485397	1.27121127606962	0.203653496114959	0.554259024660003	0.256287226805027	Braak
ZMYM6	HIST	0.0292281892821243	0.028241034103936	1.03495463992413	0.300690095319461	0.815282741935377	0.0886917508092484	Braak
ZMYM6	HSPA1A	0.0243565964015797	0.0233012430150146	1.04529172052689	0.295888163084685	0.845729635154906	0.0727684510585543	Braak
ZMYM6	IFI44L	-0.021602291359959	0.0368491728562739	-0.586235448057853	0.55771730346338	0.886503805875452	0.0523193955767016	Braak
ZMYM6	TMEM163	0.037888489312163	0.0290138430520446	1.30587627582458	0.191594635617822	0.782142658060095	0.106714027045278	Braak
ZMYM6	FRMD4A	0.0111899109961539	0.0294274846163764	0.380253737009064	0.703757073283307	0.868949708459175	0.0610053581551331	Braak
ZMYM6	PICALM	0.0137060263906442	0.0185006346897869	0.740840874946335	0.458789928204438	0.749330545344474	0.125326563672857	Braak
ZMYM6	CD163	0.0434023643975646	0.0223506998860815	1.94187943190954	0.0521516979133006	0.374276709991813	0.426807196761442	Braak
ZMYM6	GPNMB	0.0150473294138886	0.0312887290903347	0.480918524061651	0.630574406718661	0.89320920585151	0.049046809525914	Braak
ZMYM6	MKI67	0.0677284947148016	0.0457486237203062	1.48044879183413	0.138753517088395	0.713610057315757	0.146539037827622	Braak
ZMYM6	ERN1	0.0099257276267218	0.0243565891079063	0.407517143831107	0.683628205244731	0.893239833943861	0.0490319178483974	Braak
ZMYND11	AIF1	-0.00749765653962354	0.0146906804083966	-0.510368228781165	0.609793510919776	0.898847694853442	0.046313891012477	Braak
ZMYND11	CCL3	0.0100672361786005	0.02827086112165	0.356099382161762	0.721766139906465	0.99166136979238	0.00363660439568349	Braak
ZMYND11	HIF1A	-0.00276707338367675	0.0133685159618244	-0.20698433480414	0.836022092599514	0.948675198548128	0.0228824531396573	Braak
ZMYND11	HIST	0.0159439760355912	0.0124568065548374	1.27994088736969	0.200565926303681	0.744341083675414	0.12822800959725	Braak
ZMYND11	HSPA1A	-0.0538456684525653	0.0222447054785029	-2.420606040597	0.0154946593824942	0.462707751950414	0.334693224508992	Braak
ZMYND11	IFI44L	0.0217937094717785	0.0143555952313231	1.51813346089794	0.128980757384947	0.598627233424678	0.222843529632436	Braak
ZMYND11	TMEM163	-0.0172815964931651	0.0150797763246664	-1.14601146072022	0.251790410009265	0.813695221898304	0.0895382342185848	Braak
ZMYND11	FRMD4A	-0.0385954073502495	0.00755115612314899	-5.11119181232799	3.20132736994551e-07	4.25409174766858e-05	4.37119314793669	Braak
ZMYND11	PICALM	-0.000917382759472096	0.00649859087683721	-0.141166412359009	0.887738479373612	0.961968118672195	0.0168393210122677	Braak
ZMYND11	CD163	-0.0131389808009609	0.00732095517053719	-1.79470854484098	0.0727001484233745	0.440914259691467	0.355645855346565	Braak
ZMYND11	GPNMB	-0.0256180762227914	0.0139627862928503	-1.83473954878972	0.0665442893944786	0.400482364869314	0.397416603196646	Braak
ZMYND11	MKI67	-0.0058500416528044	0.0154729532110502	-0.378081777473903	0.705369844830173	0.947942198725196	0.0232181431893664	Braak
ZMYND11	ERN1	-0.00479422978677911	0.0279296010648386	-0.171654073241122	0.863709494017063	0.956761688178207	0.0191962235583439	Braak
ZMYND15	AIF1	0.00727074651248748	0.0353417095839504	0.205727074272302	0.837004108694082	0.962194482128569	0.0167371379634749	Braak
ZMYND15	HIF1A	0.00772652036571204	0.0459988546267225	0.167972016442849	0.86660529390385	0.962131667529297	0.0167654907807575	Braak
ZMYND15	HIST	0.0621813529810468	0.0402309025024566	1.54561168438242	0.122198377614948	0.664047458069453	0.177800881413363	Braak
ZMYND15	HSPA1A	0.0188488103939414	0.0338410932563592	0.556979948938246	0.577541128861596	0.931189857296036	0.0309617630897547	Braak
ZMYND15	FRMD4A	0.00224878856958257	0.0562447413621989	0.0399822012710675	0.968107316273885	0.989237417015307	0.00469946520201362	Braak
ZMYND15	PICALM	0.0164365074157029	0.0331353539361805	0.496041401801833	0.619865200838271	0.847790877365189	0.071711260958733	Braak
ZMYND15	CD163	0.00739411281399917	0.0409038294656466	0.180768229053203	0.856549501775604	0.970193889095093	0.0131414651672204	Braak
ZMYND15	GPNMB	-0.0502338744627603	0.0385167939169887	-1.30420705760257	0.192162994195538	0.594428800359478	0.225900156962508	Braak
ZMYND15	ERN1	-0.00792728971125296	0.0289718639712044	-0.273620286189802	0.784376442623167	0.932871232544203	0.0301782992920276	Braak
ZMYND19	AIF1	-0.0458619483030311	0.0284113932652406	-1.61420975996767	0.106481935708588	0.554854871205441	0.255820596835635	Braak
ZMYND19	HSPA1A	-0.0610446729321052	0.0419264009153612	-1.45599602158409	0.14539371940884	0.762306944474125	0.117870123870195	Braak
ZMYND19	PICALM	-0.0207721591430707	0.0270303557560917	-0.768475240596468	0.442204894779728	0.734538260250614	0.133985577977248	Braak
ZMYND19	CD163	-0.0128305195865314	0.0365113416171478	-0.351411890613886	0.725279363116073	0.937257600189309	0.0281410292132716	Braak
ZMYND19	ERN1	0.0160085561515561	0.0479318797375844	0.333985569504036	0.738390447926366	0.916547596312183	0.0378449772058422	Braak
ZMYND8	AIF1	-0.0251622192234422	0.0174051617099559	-1.44567569338062	0.148268184984862	0.613622068077385	0.212099029971895	Braak
ZMYND8	CCL3	0.0581352073668658	0.0289810968572278	2.0059698793756	0.0448594617233724	0.805060386755547	0.0941715424257831	Braak
ZMYND8	HIF1A	0.0246167529366871	0.0127479758663099	1.93103228268134	0.0534790602749503	0.289029552601291	0.539057749369771	Braak
ZMYND8	HIST	0.0264701810141197	0.0126461514394034	2.09314123280565	0.036336548894805	0.479972153617417	0.318783958210045	Braak
ZMYND8	HSPA1A	0.0235344976019783	0.0217133628397919	1.08387161286915	0.278421727584759	0.835255966104194	0.0781804135804313	Braak
ZMYND8	IFI44L	0.00740116760253539	0.0134946423506908	0.548452297600651	0.583381375150339	0.897294547388402	0.047064971328841	Braak
ZMYND8	TMEM163	0.00232650356879951	0.0165367876831639	0.140686547676253	0.888117572789566	0.985571116429637	0.00631203261373481	Braak
ZMYND8	FRMD4A	-0.014919418095881	0.0075469441271431	-1.97688201271059	0.0480549684698511	0.195450865236635	0.708962402659904	Braak
ZMYND8	PICALM	0.0178246481533118	0.00620385719683782	2.87315577837562	0.00406393674368756	0.0444831742736134	1.35180422951218	Braak
ZMYND8	CD163	0.0120235647511821	0.00768576538188214	1.56439393525147	0.117725084097217	0.546766300814607	0.262198260419627	Braak
ZMYND8	GPNMB	0.0083721934029476	0.0132120709522782	0.633677599309589	0.526291246837419	0.852128107315247	0.0694951093204288	Braak
ZMYND8	MKI67	0.00297232317945946	0.0168432785986497	0.17646939472329	0.859925190809995	0.976040594013068	0.0105321194344828	Braak
ZMYND8	ERN1	0.0465109501690332	0.0221879915821743	2.09622173312883	0.0360625258974957	0.303819568181221	0.517384257861509	Braak
ZNF10	AIF1	-0.0230101112272229	0.0302369675542782	-0.760992688367892	0.446661434428523	0.824039652914495	0.0840518894829689	Braak
ZNF10	HIF1A	0.0695646224429279	0.0548940369894647	1.26725280664417	0.205064909355478	0.556046892161977	0.254888582251642	Braak
ZNF10	HIST	-0.0522353594254224	0.04222763493184	-1.23699467208467	0.216089060630019	0.762211450506039	0.117924531220852	Braak
ZNF10	HSPA1A	0.0164825806538692	0.0356855463777871	0.461883936969196	0.64416455369536	0.945892876713108	0.024158045085175	Braak
ZNF10	IFI44L	0.00901571357637081	0.0535321342799663	0.168416852749038	0.866255350891748	0.977226390254743	0.0100048133039488	Braak
ZNF10	TMEM163	-0.0329267627552743	0.0474215534435351	-0.69434171519666	0.487467936181031	0.91107305576195	0.0404467970750976	Braak
ZNF10	FRMD4A	0.0158669670065256	0.0479373910600439	0.330993545031506	0.740649361328472	0.888370456856947	0.0514058925339016	Braak
ZNF10	PICALM	0.0411239863854855	0.0255083960729096	1.61217452747489	0.106923966620483	0.354612060087789	0.450246498457286	Braak
ZNF10	CD163	0.0191200098623324	0.0387683216159282	0.493186422970574	0.621880870257321	0.903843878405664	0.043906579040563	Braak
ZNF10	GPNMB	-0.0300926415283014	0.0393640431589675	-0.764470290990573	0.444587034483408	0.809127028383146	0.0919832912491522	Braak
ZNF10	MKI67	-0.101423406346365	0.0812868944881205	-1.24772150523215	0.212133062996072	0.783590776203113	0.105910684810618	Braak
ZNF10	ERN1	-0.0530450278424505	0.0348993400963553	-1.51994357761482	0.128525156843042	0.492718757449608	0.307400904131025	Braak
ZNF100	AIF1	0.0314865084638005	0.0247835654663957	1.27045918822671	0.20392111146747	0.673674203578642	0.171550082390448	Braak
ZNF100	CCL3	-0.0293619662468657	0.0497654185193839	-0.590007421226229	0.555185674131846	0.980279520329452	0.00865007040174857	Braak
ZNF100	HIF1A	0.0119317007105861	0.0170473129410812	0.699916799311677	0.483979265443563	0.789781232821431	0.102493190400602	Braak
ZNF100	HIST	0.0130047016336767	0.0354690761304021	0.366649009572871	0.713880845921735	0.950246025457064	0.022163938221228	Braak
ZNF100	HSPA1A	0.0480498009689579	0.0351106003621002	1.3685268971027	0.171147208709359	0.772367335156404	0.112176101621412	Braak
ZNF100	IFI44L	-0.00691642208708343	0.0379209842377936	-0.182390363174969	0.855276388037176	0.97596221733688	0.0105669949559717	Braak
ZNF100	TMEM163	-0.0262353340190475	0.020672015202691	-1.26912319683435	0.204397128086623	0.787038740274134	0.104003889911332	Braak
ZNF100	FRMD4A	0.000112371780119515	0.0117965699542082	0.00952580119100029	0.992399625244723	0.998427305351147	0.000683550256631058	Braak
ZNF100	PICALM	0.0237397662789005	0.0100180172881728	2.36970705839444	0.0178021839111182	0.119301880445172	0.923352710893567	Braak
ZNF100	CD163	0.0124543322692107	0.0108109781933412	1.15200789849726	0.249317827649473	0.696300483070498	0.157203303525011	Braak
ZNF100	GPNMB	0.0216429213835323	0.0162405804738231	1.33264457008891	0.182648471428632	0.581754975677819	0.235259893558758	Braak
ZNF100	MKI67	0.00467948168336432	0.043254550456035	0.108184725861864	0.913849160836232	0.985136429029682	0.00650362100304165	Braak
ZNF100	ERN1	0.0126443769225864	0.0240649319680725	0.525427495052221	0.599286044041318	0.855352424837203	0.0678549091005702	Braak
ZNF101	AIF1	-0.00031497126270612	0.0287851670217556	-0.0109421377499067	0.991269611442973	0.998788783046891	0.000526343661692753	Braak
ZNF101	HSPA1A	-0.0402727171964303	0.0310245735463358	-1.29809091932504	0.194256094318402	0.793903086497632	0.100232509623464	Braak
ZNF101	PICALM	0.0126700667216806	0.0220417332753382	0.574821705870871	0.565411885262421	0.815783068836677	0.0884253124868184	Braak
ZNF101	CD163	0.0135581464773109	0.0329034684582738	0.412058275695296	0.68029670995508	0.922571020066548	0.0350001916341644	Braak
ZNF101	ERN1	-0.0321509799652528	0.0293575290720085	-1.09515279322018	0.27344970308846	0.647848089108666	0.188526817889003	Braak
ZNF106	AIF1	0.00856570138782019	0.0139659161061552	0.61332900202981	0.539658820502073	0.867342037813165	0.0618096039753523	Braak
ZNF106	CCL3	-0.016487392129596	0.0215372250094919	-0.765530012447271	0.44395600197016	0.967795510898675	0.0142163966895315	Braak
ZNF106	HIF1A	0.00933394493185608	0.0139437479660886	0.669400003109378	0.50324034964059	0.802303629682875	0.0956612430116666	Braak
ZNF106	HIST	0.00494600107027924	0.0112898126689296	0.438094166424125	0.661318023035295	0.938487489366027	0.0275715124251753	Braak
ZNF106	HSPA1A	0.0435164155544392	0.0193376055650366	2.25035180328216	0.0244266219194573	0.507334166561692	0.294705889014055	Braak
ZNF106	IFI44L	-0.00716301617577112	0.0132656620491086	-0.539966731343986	0.589219975900437	0.898777745468425	0.0463476896351035	Braak
ZNF106	TMEM163	0.00590189449533356	0.0133970813815715	0.440535839653253	0.659549060626687	0.947028566003586	0.0236369208165594	Braak
ZNF106	FRMD4A	-0.00547673287753302	0.00731972109085853	-0.74821606035957	0.454329845272828	0.713340702008504	0.146702995167055	Braak
ZNF106	PICALM	0.00779479161905663	0.00605819869431893	1.28665169506015	0.198215716762815	0.497813277185388	0.302933524498311	Braak
ZNF106	CD163	0.0109179477651993	0.00678663020681095	1.60874357854981	0.1076724226106	0.525094421167334	0.279762595822851	Braak
ZNF106	GPNMB	0.0185068527095011	0.0133682925156777	1.38438418278154	0.166240849543498	0.559127329653059	0.252489279289467	Braak
ZNF106	MKI67	-0.0142297439311449	0.0142272061191425	-1.00017837739759	0.317224191345795	0.831444486585703	0.0801667422043377	Braak
ZNF106	ERN1	0.0206334209971611	0.0206810049501194	0.997699146967322	0.318425266987232	0.684704608173102	0.164496749250521	Braak
ZNF107	AIF1	0.00770708915954205	0.0284125885804528	0.27125614189354	0.786194035950201	0.950025951725728	0.0222645309876385	Braak
ZNF107	HIF1A	-0.0184715385002267	0.0484137494638096	-0.381534971052688	0.702806326918342	0.89462301365073	0.0483599340496065	Braak
ZNF107	HIST	-0.00668136973192272	0.0386471422343912	-0.172881339877625	0.862744699412313	0.98185460679079	0.00795281785804395	Braak
ZNF107	HSPA1A	-0.00797677726539109	0.0327478779288502	-0.243581501150147	0.807554956772731	0.973041752176441	0.0118685242220879	Braak
ZNF107	IFI44L	0.0541913504324368	0.0363804457195005	1.48957357065555	0.136336395550984	0.607984724899041	0.216107331871002	Braak
ZNF107	TMEM163	0.0130401582366551	0.049712878030584	0.262309460913381	0.793082868582123	0.974155821935647	0.011371569616038	Braak
ZNF107	FRMD4A	-0.00228437307437912	0.0124061982762877	-0.18413159482912	0.853910221127813	0.94340960235274	0.0252997076667587	Braak
ZNF107	PICALM	0.00611056841359867	0.0107565787715684	0.568077317459899	0.569982468918351	0.818108971915589	0.0871888445565698	Braak
ZNF107	CD163	0.00960395273526221	0.037417129400865	0.256672622647535	0.797431507611614	0.954356299697205	0.0202894553759351	Braak
ZNF107	GPNMB	0.00894786360272079	0.0394722347226589	0.226687535316674	0.820666720202812	0.958019438079271	0.0186256790582783	Braak
ZNF107	MKI67	0.0419678071666259	0.0439823489338591	0.95419658531056	0.33998414280692	0.838989781568015	0.0762433286059239	Braak
ZNF107	ERN1	0.0446921303676329	0.0292085561501652	1.53010406053159	0.125990973335027	0.489477222872268	0.310267512667868	Braak
ZNF112	PICALM	0.00805007821554172	0.0377069156694826	0.213490763500895	0.830944192721432	0.942528568240382	0.025705477365009	Braak
ZNF114	PICALM	-0.040136372123711	0.0496714324048479	-0.808037340187389	0.419069086897778	0.716028937418187	0.145069425866602	Braak
ZNF117	AIF1	-0.0746290947598382	0.0344957783429768	-2.16342689873042	0.0305083605615796	0.355723686297396	0.448887215821339	Braak
ZNF117	HIF1A	0.000659777502724403	0.0449870447439333	0.0146659445286941	0.988298688764834	0.998071114694694	0.000838513202448019	Braak
ZNF117	HIST	-0.0818039519970695	0.0442745518848331	-1.84765172123837	0.064652742354308	0.574856744433895	0.240440368968261	Braak
ZNF117	HSPA1A	-0.0361837928105603	0.0413507111899087	-0.875046444651976	0.381548635219082	0.879550576468622	0.0557391824149341	Braak
ZNF117	TMEM163	-0.0545492377909128	0.0476694900673632	-1.14432182332615	0.252490196020849	0.813695221898304	0.0895382342185848	Braak
ZNF117	FRMD4A	-0.0503913919645378	0.0153972663929391	-3.27274924512876	0.00106506920959367	0.016731494211175	1.77646527250498	Braak
ZNF117	PICALM	-0.0504887216192157	0.013293814008996	-3.79791093700045	0.000145920732454443	0.00413297858930265	2.3837368445542	Braak
ZNF117	CD163	-0.054213617871983	0.013615323302702	-3.98180907398829	6.83927102892117e-05	0.00673813712753606	2.17146015495682	Braak
ZNF117	GPNMB	-0.0583670301346358	0.0516648924512796	-1.12972324852271	0.25859285779029	0.663927712576575	0.177879203370098	Braak
ZNF117	ERN1	-0.0022196656762921	0.0439182541726609	-0.0505408449881836	0.9596914013837	0.986000990046024	0.00612264898241019	Braak
ZNF12	AIF1	-0.00830456426083473	0.0220912262563708	-0.375921380029315	0.706975345404428	0.926198097874175	0.0332961152484068	Braak
ZNF12	HIST	-0.0147906563134821	0.0398315302711238	-0.3713303559468	0.710391490867734	0.949371295070163	0.0225639036278702	Braak
ZNF12	HSPA1A	0.0258984771002611	0.0297301375193185	0.871118644622224	0.38368937489002	0.879550576468622	0.0557391824149341	Braak
ZNF12	FRMD4A	-0.00892787860472526	0.0336013865946755	-0.265699707944195	0.790470488327443	0.913879907751835	0.0391108708169319	Braak
ZNF12	PICALM	0.0106731683145052	0.0171299806738852	0.623069489551532	0.533238858357742	0.796218505427353	0.0989677329167166	Braak
ZNF12	CD163	0.0193111488212564	0.0222168320779805	0.869212530097665	0.384730895141069	0.801823464843216	0.0959212385534261	Braak
ZNF12	GPNMB	0.00147524853387379	0.0330671866082216	0.0446136694770095	0.964415246842144	0.992732919980904	0.00316757625789004	Braak
ZNF12	ERN1	0.0223919793293304	0.0262750237273625	0.852215379962213	0.394094561906519	0.73442042672758	0.134055252433583	Braak
ZNF121	AIF1	-0.00948587176141928	0.0226989106503059	-0.417899867863987	0.676020329145342	0.919928278486215	0.0362460307760361	Braak
ZNF121	HIF1A	0.0332165278162442	0.033081562164011	1.00407978473218	0.315340158433135	0.665791133199464	0.176661992940521	Braak
ZNF121	HIST	0.0192790216720526	0.0333815063145147	0.577536001234008	0.563577425938739	0.918230450566026	0.0370483091592852	Braak
ZNF121	HSPA1A	0.0266703850417329	0.0260036612198305	1.02563961344774	0.305061487921155	0.850546935351298	0.0703017159119055	Braak
ZNF121	IFI44L	0.0127946614270452	0.0469691962292334	0.272405373185455	0.785310341664599	0.960411298928604	0.0175427392507048	Braak
ZNF121	TMEM163	0.0620100394119497	0.0340433376547478	1.82150293372605	0.0685304411320233	0.656429185452733	0.182812118052679	Braak
ZNF121	FRMD4A	-0.0236010640018593	0.0335767779662767	-0.702898414659185	0.482119059209363	0.732943941101106	0.13492924091341	Braak
ZNF121	PICALM	-0.0120050874953141	0.0193499282200459	-0.620420259899322	0.534981137353317	0.797976106811466	0.0980101122022582	Braak
ZNF121	CD163	-0.00684999133244972	0.02200607310121	-0.311277314264356	0.755589811810337	0.94522723857565	0.0244637718125718	Braak
ZNF121	GPNMB	0.0666342974990866	0.0358250027764836	1.85999420334524	0.0628863460812041	0.389634049539611	0.409343097786709	Braak
ZNF121	ERN1	0.00645419498310438	0.024650615668681	0.261826928375851	0.793454877238115	0.935457584612134	0.0289758994376297	Braak
ZNF124	AIF1	0.0139577629766275	0.0181685725018599	0.768236633626477	0.442346613031568	0.820596723302437	0.0858702215325375	Braak
ZNF124	CCL3	0.040744676016956	0.0333548922606117	1.22155022113715	0.221877762879398	0.914316089864227	0.0389036375789662	Braak
ZNF124	HIF1A	-0.00581237282263141	0.0184468295850317	-0.315087901465071	0.752694914245493	0.918461271800198	0.0369391516043031	Braak
ZNF124	HIST	-0.0281584109598673	0.0152926659963896	-1.84130163874076	0.0655773677291024	0.574982061930609	0.240345704051365	Braak
ZNF124	HSPA1A	-0.0025446630615308	0.02815957448757	-0.0903658207851842	0.927996516599691	0.987167047327	0.00560935027487927	Braak
ZNF124	IFI44L	0.00916621183280052	0.0162990518457512	0.562376997112869	0.573859188125703	0.895946197515269	0.0477180693822909	Braak
ZNF124	TMEM163	-0.0057871728649081	0.0181479362260982	-0.318888759184953	0.749810868554733	0.968116568496491	0.0140723472299852	Braak
ZNF124	FRMD4A	-0.0161031794074008	0.00990455265906416	-1.62583611412919	0.103984523523003	0.313695030769433	0.503492360889465	Braak
ZNF124	PICALM	0.0121629692549819	0.00796767767192212	1.52653881793485	0.126875730771278	0.392029435555978	0.40668132272549	Braak
ZNF124	CD163	0.00716901748983086	0.01114131362901	0.643462497201767	0.519924041841482	0.867297936690805	0.0618316867987303	Braak
ZNF124	GPNMB	-0.00691713784907332	0.0182336498594666	-0.379361120915792	0.704419717592334	0.920786136576022	0.0358412280987885	Braak
ZNF124	MKI67	0.0188064813170649	0.0189413687019613	0.992878688598544	0.320769076597484	0.833141631015213	0.0792811638514636	Braak
ZNF124	ERN1	0.0333741231197615	0.0247304907480501	1.34951317625563	0.177172191017853	0.552175301452798	0.257923023054691	Braak
ZNF131	AIF1	-0.0155117245942774	0.0192140811543765	-0.807310246565925	0.419487762084452	0.811387184307974	0.0907718561686457	Braak
ZNF131	CCL3	0.0364607300451708	0.0417546574144359	0.873213488097382	0.38254672432921	0.958445326685787	0.0184326558645726	Braak
ZNF131	HIF1A	0.0214947159282694	0.013057934058654	1.6461038807302	0.0997423736120771	0.404774231592517	0.392787142989869	Braak
ZNF131	HIST	0.0104667761938373	0.0141460603700148	0.739907502163896	0.459356121954892	0.884820889820813	0.0531446326184781	Braak
ZNF131	HSPA1A	0.00835316923177746	0.0208350156702815	0.400919747984264	0.688479210034378	0.954341249858105	0.0202963040902074	Braak
ZNF131	IFI44L	-0.00517461730162088	0.0133780331069139	-0.386799558669548	0.698904603973133	0.933292990951081	0.0299819957195815	Braak
ZNF131	TMEM163	-0.0138555962407165	0.0157143142808929	-0.881718157919469	0.377929239155339	0.87851985175402	0.0562484203840339	Braak
ZNF131	FRMD4A	-0.0198727652796822	0.00832351537295692	-2.38754473191085	0.016961338512703	0.0977935720463918	1.00968969037116	Braak
ZNF131	PICALM	0.000305199175228451	0.00691097505966288	0.0441615217235842	0.964775653328798	0.989358944707766	0.00464611545638517	Braak
ZNF131	CD163	0.00603535552076586	0.00712768027090429	0.846748912883006	0.397135088973829	0.806550012935664	0.0933686975018691	Braak
ZNF131	GPNMB	0.00902554477051004	0.0123897181132347	0.728470550178941	0.466325589904451	0.822588779395759	0.0848172188236113	Braak
ZNF131	MKI67	-0.00392337313379088	0.0162359165445162	-0.241647776584318	0.809053098571401	0.96360223859128	0.0161021997418648	Braak
ZNF131	ERN1	-0.0290675676594871	0.0206749542174496	-1.40593141603932	0.159744491397137	0.532142161667819	0.273972330524088	Braak
ZNF132	PICALM	0.0224787773546163	0.0410297435574453	0.547865411908902	0.583784319974649	0.826229584705939	0.0828992583493824	Braak
ZNF132	ERN1	0.0102515089364888	0.0511357169379391	0.200476487871101	0.841107944690327	0.949301042127915	0.0225960423645782	Braak
ZNF133	AIF1	-0.0455379364434586	0.0275630198476484	-1.65213886922277	0.0985062448253559	0.539575015755739	0.267948167915297	Braak
ZNF133	HIST	-0.0455997208443564	0.0424218422234782	-1.07491137711882	0.282414407797583	0.813560905671532	0.0896099288894618	Braak
ZNF133	HSPA1A	0.00440680917759608	0.029464489542707	0.149563398042538	0.881109087424345	0.980826718758659	0.00840771202284856	Braak
ZNF133	FRMD4A	-0.022215016641045	0.0113385706101245	-1.95924313609765	0.0500843196186823	0.200287861287143	0.698345370904924	Braak
ZNF133	PICALM	-0.00306990529391223	0.00920862719961563	-0.333372741383251	0.738852936684743	0.905728952615593	0.0430017493377121	Braak
ZNF133	CD163	-0.0121680534553123	0.0311601297133791	-0.390500731776088	0.696166314295329	0.930062930855314	0.0314876647809563	Braak
ZNF133	GPNMB	-0.0297214674041265	0.0348202635417022	-0.853568134788261	0.393344320630787	0.775725410652692	0.110291982017857	Braak
ZNF133	ERN1	-0.0142363980782717	0.0297789461694529	-0.478069237146993	0.632600926551295	0.87118809669056	0.0598880671100896	Braak
ZNF134	AIF1	0.0437091911237296	0.0322103256227674	1.35699314672045	0.17478338810021	0.640853552835332	0.193241203651215	Braak
ZNF134	PICALM	0.01381068550817	0.0298232900686395	0.46308390108483	0.643304229022827	0.860797254370543	0.065099126916562	Braak
ZNF134	ERN1	0.0848316765800575	0.0429817618052409	1.97366680696913	0.048419641822622	0.340012699978233	0.468504861112277	Braak
ZNF136	AIF1	0.0259591415074413	0.0248572340229193	1.0443294488641	0.296332992501864	0.745087915872832	0.127792480103025	Braak
ZNF136	HSPA1A	0.0390563528622742	0.0250664400505536	1.55811326951518	0.119206399662513	0.727420194003376	0.138214646610289	Braak
ZNF136	FRMD4A	0.0574270664520528	0.0405356267717674	1.41670601950702	0.156568896393473	0.400507437751619	0.397389414300112	Braak
ZNF136	PICALM	-0.00420274278365965	0.0186140048750414	-0.225783909044469	0.821369492665522	0.939372075416772	0.0271623541726331	Braak
ZNF136	CD163	0.0295057754469122	0.0226537523887436	1.30246746501799	0.192756632931122	0.639598415469408	0.194092620838475	Braak
ZNF136	GPNMB	0.0215758841444808	0.0309667842370817	0.696742806075561	0.485963764795555	0.83278217819537	0.0794685774387138	Braak
ZNF136	ERN1	0.0137965702842949	0.0211349472764146	0.652784703167492	0.51389508657863	0.808580480615501	0.0922767468797842	Braak
ZNF138	AIF1	0.0248203453219219	0.0211499397129424	1.17354213103187	0.240578472010232	0.70293770579227	0.1530831603705	Braak
ZNF138	HIF1A	0.0348718042985363	0.0427725359456374	0.815284937579041	0.414909228569153	0.745290777530733	0.127674252836962	Braak
ZNF138	HIST	0.018927986263103	0.0346496183198913	0.546268247123434	0.584881559565757	0.922617847418861	0.0349781485131871	Braak
ZNF138	HSPA1A	0.00870065658005833	0.0255623883562498	0.340369470129385	0.733578306941876	0.965835228622405	0.0150969578533703	Braak
ZNF138	IFI44L	-0.00746759218398395	0.0401537474999316	-0.185974974913529	0.852464386083068	0.97596221733688	0.0105669949559717	Braak
ZNF138	TMEM163	0.0339446059136018	0.0388407520551426	0.873943065402296	0.382149260286516	0.878990689219247	0.0560157252016769	Braak
ZNF138	FRMD4A	-0.0261332617602713	0.0110385891610301	-2.36744581930184	0.0179113423799916	0.101782873163164	0.992325293870507	Braak
ZNF138	PICALM	-0.00942794396300544	0.00900747387663465	-1.04668013386766	0.295247129232116	0.605711994137266	0.217733826475289	Braak
ZNF138	CD163	0.0357804067320148	0.0265596944378402	1.34716936656612	0.177925691531253	0.620349983071165	0.207363225287613	Braak
ZNF138	GPNMB	0.0807893521725652	0.0285295964012214	2.83177339897828	0.00462906409601647	0.101584476147654	0.99317265463602	Braak
ZNF138	MKI67	0.00958439661768609	0.0455803169551977	0.210274900613502	0.833453123767632	0.968738174182689	0.0137935860789753	Braak
ZNF138	ERN1	0.0366187102804895	0.0227488238115573	1.6096968609817	0.107464050584253	0.459190678195561	0.33800693691958	Braak
ZNF14	AIF1	-0.00882814715047592	0.0291510001442125	-0.302841998792574	0.762010274989686	0.943693280369171	0.0251691373632214	Braak
ZNF14	HSPA1A	0.0128160513992619	0.0316111487091025	0.405428208800632	0.685162779306884	0.954341249858105	0.0202963040902074	Braak
ZNF14	FRMD4A	-0.0017022724046265	0.0428160534611135	-0.039757807341411	0.968286214479163	0.98925148873696	0.00469328748623585	Braak
ZNF14	PICALM	0.00607675511104887	0.0230602286003153	0.263516689984842	0.79215236126742	0.926515359215421	0.0331473768122026	Braak
ZNF14	CD163	0.0238439006929443	0.0345526018583162	0.690075404182782	0.490146769657941	0.854392209011967	0.0683427205198006	Braak
ZNF14	ERN1	0.0541573845193885	0.0295487136097383	1.83281699618694	0.0668297907273322	0.381868977834799	0.418085621287317	Braak
ZNF140	AIF1	0.010937555642433	0.0245483493738202	0.445551571548736	0.655921199351035	0.912524714353192	0.0397553645023196	Braak
ZNF140	HSPA1A	0.0476078898820087	0.0296180511469715	1.60739441112339	0.107967875318051	0.715939464583481	0.14512369739716	Braak
ZNF140	FRMD4A	0.0532670137826434	0.0404651339074127	1.31636815794363	0.188050504468288	0.446601694507524	0.35007963345027	Braak
ZNF140	PICALM	0.00760061738360314	0.0232709586611586	0.326613849230426	0.743959967377687	0.908036443185389	0.0418967211301144	Braak
ZNF140	CD163	0.0146448503396522	0.0278818215373818	0.525247259043584	0.599411315884031	0.894989919769938	0.0481818560952003	Braak
ZNF140	ERN1	0.00470945555119972	0.0257942358796205	0.182577827588239	0.85512928291399	0.954059378998542	0.0204245947205468	Braak
ZNF141	AIF1	0.00284992863130931	0.0214442201715555	0.132899616237366	0.894272770410373	0.976374350769096	0.0103836379661966	Braak
ZNF141	HIF1A	0.000273668661735381	0.0155448219788832	0.0176051332145936	0.98595386159931	0.997996845569987	0.00087083141174039	Braak
ZNF141	HIST	0.0512860358364999	0.0344659008354508	1.48802249740556	0.136744960692151	0.67312611047231	0.171903562891316	Braak
ZNF141	HSPA1A	0.0699406001861375	0.0234674751807491	2.98032062023917	0.00287946826635582	0.281213206488801	0.550964287597689	Braak
ZNF141	IFI44L	0.0357135096363128	0.0330226723677843	1.08148454003237	0.279481634025162	0.752556872456792	0.12346067385925	Braak
ZNF141	TMEM163	0.00245858022770964	0.0168983244837263	0.145492544546493	0.884322001709899	0.985555607343035	0.00631886678695073	Braak
ZNF141	FRMD4A	-0.0241322590564774	0.00935418252662684	-2.57983623772408	0.00988471777985182	0.0681339475539787	1.16663644811852	Braak
ZNF141	PICALM	0.00988544337311015	0.00693532551298353	1.42537554359976	0.154048673654115	0.436318992656993	0.360195882070245	Braak
ZNF141	CD163	-0.0033877400191922	0.00817754197636055	-0.414273632466259	0.6786737219695	0.922024073585512	0.0352577395875221	Braak
ZNF141	GPNMB	0.0143358040245691	0.0141411785469738	1.01376303092057	0.310695839634545	0.710014549312749	0.14873275181402	Braak
ZNF141	MKI67	0.0704532807765782	0.0357612956158132	1.97009866570451	0.0488270638219426	0.554344205876115	0.256220487450182	Braak
ZNF141	ERN1	0.0602952287997103	0.0183980654147599	3.277259181356	0.00104820103167813	0.069411745765539	1.15856703257782	Braak
ZNF142	AIF1	-0.00115507917499312	0.0250098102671993	-0.0461850434950328	0.963162763315844	0.994559018950416	0.00236943994631771	Braak
ZNF142	HSPA1A	-0.00946650671463805	0.0309710585763936	-0.305656543553003	0.759866163875225	0.969691815886618	0.0133662697814931	Braak
ZNF142	FRMD4A	-0.0173481023454645	0.0417583232360819	-0.415440587673658	0.677819399571005	0.85411873885509	0.0684817498672674	Braak
ZNF142	PICALM	0.0060449779972681	0.0197059728911232	0.306758668078303	0.759027070465174	0.913636095613038	0.0392267508058717	Braak
ZNF142	CD163	-0.0366462725452986	0.0248018961472675	-1.47755930948595	0.139525772404969	0.581786662873669	0.235236238927326	Braak
ZNF142	ERN1	0.0477242377140033	0.0285456088234523	1.67185916436977	0.0945520968375122	0.433371766914812	0.363139385292384	Braak
ZNF143	AIF1	0.0341773556232128	0.0217285354832313	1.57292495159596	0.115736196758945	0.57068078586208	0.243606749379459	Braak
ZNF143	HIF1A	-0.0571111319406605	0.0458710690483301	-1.24503599165059	0.213118520582537	0.568117342979461	0.245561952765843	Braak
ZNF143	HIST	0.0573249398952539	0.0406674602866023	1.40960216082486	0.158657188619559	0.703437454008097	0.152774511714276	Braak
ZNF143	HSPA1A	-0.00303184098993109	0.0194780373977922	-0.155654336626068	0.876305492438352	0.980826718758659	0.00840771202284856	Braak
ZNF143	IFI44L	-0.0584500497755322	0.0354264256601364	-1.64989971995123	0.098963448027436	0.544348895254847	0.264122654134799	Braak
ZNF143	TMEM163	0.0214951130529726	0.0380640064270964	0.56470968430877	0.572271246106693	0.930420096202064	0.0313209178245259	Braak
ZNF143	FRMD4A	0.0278461851270289	0.0321781135128435	0.865376558383835	0.386832142954874	0.654384450112461	0.184167029187878	Braak
ZNF143	PICALM	0.00957538202518936	0.00972616908130945	0.984496767960794	0.324871319816792	0.633113469702309	0.198518446618859	Braak
ZNF143	CD163	0.0393170913314902	0.0194080662076341	2.02581189237828	0.0427840647820601	0.341277540005735	0.466892292361668	Braak
ZNF143	GPNMB	0.0127048204449203	0.032419846967564	0.391884035036669	0.695143899633224	0.919035162888264	0.0366678719042077	Braak
ZNF143	MKI67	0.0710138629834716	0.0462416973349075	1.53571056159878	0.124609383580311	0.69643735440212	0.157117942931442	Braak
ZNF143	ERN1	-0.0496158730922659	0.0253593273878566	-1.95651376447881	0.0504046625874263	0.346467517525131	0.460337475686692	Braak
ZNF146	AIF1	-0.0241887853196784	0.0210354281169596	-1.14990696577154	0.250182191567885	0.710484961603872	0.148445110082147	Braak
ZNF146	CCL3	0.0016718204920112	0.0459624313617251	0.0363736304299037	0.970984440129844	0.999664149370813	0.00014588257374824	Braak
ZNF146	HIF1A	-0.0166261985631543	0.0335959289832005	-0.494887299335232	0.620679676364357	0.862232670579023	0.0643755254587277	Braak
ZNF146	HIST	-0.0286507478366701	0.0302956900607444	-0.94570375453485	0.3442997069709	0.841987497763717	0.0746943570663125	Braak
ZNF146	HSPA1A	-0.0297150976216998	0.0236138595396765	-1.25837530166434	0.208256059757203	0.803096705500756	0.0952321556720089	Braak
ZNF146	IFI44L	0.0485384408469008	0.0358806128086656	1.35277625010848	0.176127122295339	0.656578222117145	0.182713526375495	Braak
ZNF146	TMEM163	0.0162943855909508	0.0359956744306649	0.452676213147141	0.65078191037852	0.947028566003586	0.0236369208165594	Braak
ZNF146	FRMD4A	-0.0471067823036853	0.0117289954745616	-4.01626741231615	5.9127161639479e-05	0.00221891098263712	2.65386012026684	Braak
ZNF146	PICALM	-0.00706083760356231	0.00850257835612466	-0.830434876083933	0.40629295389372	0.705324030978889	0.151611319127561	Braak
ZNF146	CD163	-0.0118184251302144	0.0199471716892621	-0.592486258920429	0.55352501955756	0.878694065011719	0.0561623069563871	Braak
ZNF146	GPNMB	0.00946225770760269	0.0273234515906137	0.346305358831503	0.729113241734856	0.929938738742351	0.0315456603734524	Braak
ZNF146	MKI67	-0.0262242718865063	0.042383941478122	-0.618731315964159	0.536093376173147	0.911599975514694	0.0401956951566833	Braak
ZNF146	ERN1	-0.00946253292075233	0.0231723201325513	-0.408355005740658	0.683013061480429	0.893239833943861	0.0490319178483974	Braak
ZNF148	AIF1	0.00172958457557096	0.0104270477351316	0.165874811308623	0.868255470526142	0.971442253248825	0.0125830106491431	Braak
ZNF148	CCL3	-0.0119305920960569	0.0203224592639754	-0.587064387291241	0.557160464314536	0.98030164123553	0.00864027025918596	Braak
ZNF148	HIF1A	0.0200802158229715	0.0110424792539166	1.8184517589969	0.0689951135715439	0.330137288202584	0.481305420395383	Braak
ZNF148	HIST	-0.0148811372063306	0.00937295074694926	-1.58766834565669	0.112361354511164	0.649759344073712	0.18724746627024	Braak
ZNF148	HSPA1A	-0.000665367255650222	0.016653510907434	-0.039953572513842	0.968130140479928	0.994469650787196	0.00240846613106882	Braak
ZNF148	IFI44L	-0.00933950422057853	0.00961461699220242	-0.971385987414059	0.331356103754754	0.788282408460406	0.103318165171	Braak
ZNF148	TMEM163	-0.0111459211688476	0.0108123363050653	-1.03085224639434	0.302610113248318	0.838497235038895	0.0764983651501201	Braak
ZNF148	FRMD4A	-0.0104891333005206	0.00585372921778526	-1.79187196918021	0.0731534770319303	0.253736450500996	0.595617139737893	Braak
ZNF148	PICALM	0.00805019938400715	0.00443119097668242	1.81671235258613	0.0692611693190092	0.276225946849543	0.558735529072685	Braak
ZNF148	CD163	0.00284807457466099	0.00547126489104933	0.520551395586837	0.602679315737393	0.895458561803872	0.047954506739921	Braak
ZNF148	GPNMB	-0.0020930389230665	0.00921883959271043	-0.227039303810158	0.820393180054087	0.958019438079271	0.0186256790582783	Braak
ZNF148	MKI67	0.0053706374471049	0.0113090665071578	0.474896618894732	0.634860661499605	0.936412449438475	0.0285328210684378	Braak
ZNF148	ERN1	0.0204985193452216	0.0201536715371334	1.01711091735582	0.309100667312122	0.678578096198448	0.168400163042913	Braak
ZNF155	AIF1	-0.0336556375192023	0.0332737836129609	-1.01147611917788	0.311788605282478	0.753078572578445	0.12315970924812	Braak
ZNF155	HSPA1A	0.0380922461030017	0.0330853443678555	1.15133291887422	0.249595299306398	0.819173790614428	0.0866239513555718	Braak
ZNF155	PICALM	-0.00192924016494516	0.0253281657892142	-0.076169754296488	0.939284045337955	0.982089228697635	0.00784905216157109	Braak
ZNF155	CD163	-0.0685790268371219	0.0367061044439514	-1.86832756774392	0.0617164263161964	0.407939517815232	0.389404221778294	Braak
ZNF155	ERN1	0.113667420740529	0.0383875395770915	2.96104991340372	0.00306592247605888	0.110572704093754	0.956352069455673	Braak
ZNF157	ERN1	0.0143556324828477	0.0588545621140075	0.243917072308504	0.807295046669111	0.93924186047742	0.0272225598685796	Braak
ZNF16	AIF1	-0.0627025010115126	0.0389330213287764	-1.61052235021811	0.107283870206826	0.555361007944721	0.255424615455231	Braak
ZNF16	HSPA1A	-0.0636760271487475	0.0420731535608922	-1.51345981366929	0.130162901532245	0.740362111892661	0.130555814415315	Braak
ZNF16	FRMD4A	-0.0772088730180633	0.0451346639368908	-1.7106336080406	0.0871487708050322	0.281690251825671	0.550228181951296	Braak
ZNF16	PICALM	-0.0479681400892954	0.0238803340156646	-2.00868798810897	0.0445702333906987	0.212980451327632	0.671660256984517	Braak
ZNF16	CD163	-0.0525824493851934	0.0341638649398598	-1.53912472952802	0.123773848869793	0.558192072111595	0.25321633599973	Braak
ZNF16	ERN1	-0.0466619854573556	0.0405034811202307	-1.15204876634786	0.249301034555766	0.627483077176571	0.202397982337662	Braak
ZNF160	AIF1	-0.0291488927720398	0.0239093746257954	-1.21914074409088	0.222790777803718	0.686991735590716	0.163048487407606	Braak
ZNF160	CCL3	0.0523502451979662	0.0549698141209601	0.952345319610694	0.340921880932442	0.947852864520046	0.0232590730906228	Braak
ZNF160	HIF1A	-0.00306769430788022	0.0167218763636956	-0.183453952245479	0.854441846324334	0.955450647938249	0.0197917407195172	Braak
ZNF160	HIST	0.0213029804547366	0.0352652821545212	0.604077981324343	0.545791797795533	0.913090030879278	0.039486398822352	Braak
ZNF160	HSPA1A	-0.0243424748040334	0.0237899238932634	-1.02322625802626	0.306200880516921	0.850546935351298	0.0703017159119055	Braak
ZNF160	IFI44L	-0.0242463156052495	0.0372405434557316	-0.651073087428797	0.514999308270705	0.869342646710318	0.0608090149835148	Braak
ZNF160	TMEM163	0.00921077344468136	0.0404819192725306	0.227528081924007	0.820013135561745	0.976535734141373	0.0103118600499966	Braak
ZNF160	FRMD4A	-0.0330004449248459	0.00987543596920906	-3.34166967693771	0.000832761003427477	0.0143624695612407	1.8427708787144	Braak
ZNF160	PICALM	0.00256071897929271	0.00828791604874097	0.308970187949927	0.7573442045974	0.913636095613038	0.0392267508058717	Braak
ZNF160	CD163	-0.00390697713152062	0.0102629292210386	-0.380688305197648	0.703434547716562	0.932330281116914	0.0304302101174435	Braak
ZNF160	GPNMB	0.0321372818372898	0.0362036480342224	0.887680760980529	0.374712497626558	0.762005995039128	0.118041611859651	Braak
ZNF160	MKI67	0.025337418336657	0.0480121527491588	0.527729270316898	0.597687254556884	0.927759088229379	0.0325647826557761	Braak
ZNF160	ERN1	-0.0412742106201306	0.022399429579092	-1.84264561177293	0.065380769762488	0.378934995249731	0.421435285086478	Braak
ZNF169	AIF1	-0.00423838282975247	0.0287425980388493	-0.147459976444153	0.882768968498654	0.974539215413218	0.0112006802047511	Braak
ZNF169	HSPA1A	0.00521161424521164	0.0300151414136651	0.173632839951869	0.862154021475372	0.979062844440747	0.00918943065051944	Braak
ZNF169	FRMD4A	-0.0417436219684809	0.037065154475615	-1.12622279763987	0.260071226120273	0.535740116627937	0.271045832107957	Braak
ZNF169	PICALM	-0.00883660074421546	0.0178518587316651	-0.494996116485133	0.620602861824012	0.84787504486499	0.071668146946391	Braak
ZNF169	CD163	-0.0255556705940445	0.0290476109351856	-0.879785626813417	0.378975452452806	0.796974363224011	0.0985556486031592	Braak
ZNF169	GPNMB	-0.00527600104899302	0.0367515805740229	-0.143558480113975	0.885849129019381	0.977377405392849	0.00993770503224712	Braak
ZNF169	ERN1	0.0300823096427091	0.0278988892297429	1.07826191197026	0.280916889439061	0.654499062540431	0.18409097116641	Braak
ZNF17	AIF1	0.0234262661076411	0.0353022867238543	0.663590613573813	0.506952366518627	0.852746421180409	0.0691800945706523	Braak
ZNF17	PICALM	0.0351388441524013	0.0380175458147898	0.924279655598691	0.355340732229463	0.663028902665835	0.178467539476536	Braak
ZNF17	ERN1	0.033549396457241	0.0433944808052879	0.773125886855935	0.439447882137465	0.763254659004754	0.11733053603175	Braak
ZNF174	AIF1	0.0711233351667479	0.0321983775775688	2.20891052648244	0.0271808648852972	0.344410169533438	0.462924033446461	Braak
ZNF174	PICALM	0.0283515928330659	0.0372097388335914	0.76194011895271	0.446095744124421	0.738200642403057	0.131825581204868	Braak
ZNF174	ERN1	0.0196132106922223	0.0419841909547162	0.467157047598629	0.640387521621463	0.875183179090104	0.0579010380153872	Braak
ZNF175	AIF1	-0.0362662619329849	0.0290086886587777	-1.25018618937162	0.211231540611371	0.678866111670145	0.168215870338708	Braak
ZNF175	HSPA1A	0.0301382836082173	0.0324104793982281	0.929893175534606	0.352426396789924	0.870211794963411	0.060375034519735	Braak
ZNF175	FRMD4A	0.06629568720601	0.038599667149267	1.71751966019917	0.0858842653993321	0.279701830183602	0.553304691883607	Braak
ZNF175	PICALM	-0.000340787339081537	0.0218770276350975	-0.0155774058873889	0.987571530986673	0.996756183677119	0.00141106138062164	Braak
ZNF175	CD163	0.0371510039442937	0.0295177255195242	1.25859981724271	0.208174913085732	0.65397146203764	0.18444120297542	Braak
ZNF175	ERN1	0.085752569321972	0.0356133229302797	2.40787891345747	0.0160455018450281	0.221601153615964	0.654427983078341	Braak
ZNF177	PICALM	-0.0610643698858555	0.0441418924511409	-1.38336547200475	0.166552832038502	0.455670550283283	0.341349038704703	Braak
ZNF18	AIF1	0.0326861230582189	0.0303646902371017	1.07645172083069	0.281725281799316	0.733445380840067	0.134632222220124	Braak
ZNF18	HSPA1A	-0.0148025615517441	0.0353913064739384	-0.418254171053121	0.675761293038925	0.953970807118429	0.020464915129618	Braak
ZNF18	PICALM	-0.0342667178538602	0.0237068301059563	-1.44543651347342	0.148335313468174	0.427949681717856	0.368607292288131	Braak
ZNF18	CD163	-0.000182621440095714	0.038055194863302	-0.00479885704834013	0.996171080747684	0.998975677185089	0.000445085740879473	Braak
ZNF18	ERN1	-0.0437500628711972	0.0328805013532043	-1.33057773058967	0.183327994077468	0.560386247020112	0.251512531695627	Braak
ZNF180	AIF1	-0.0340930595026847	0.0338260621748698	-1.00789324298036	0.313505715832044	0.753473401504723	0.12293207418361	Braak
ZNF180	HSPA1A	0.0037814418350574	0.0380237033501604	0.0994495933295632	0.920781308109633	0.985023214897336	0.00655353398664915	Braak
ZNF180	PICALM	-0.00549446297875047	0.0227309219932547	-0.241717559031742	0.808999022818242	0.933738007518311	0.0297749630100847	Braak
ZNF180	CD163	0.0206944745965167	0.0300978985061347	0.687572077243157	0.491722297037317	0.854392209011967	0.0683427205198006	Braak
ZNF180	ERN1	0.0911469355378014	0.036320506854239	2.50951716900844	0.0120896338404727	0.198003007735643	0.703328212601744	Braak
ZNF181	AIF1	0.033633772439209	0.032386892883803	1.03849951151163	0.299037562575201	0.746561148824513	0.126934614584045	Braak
ZNF181	HSPA1A	0.0408897167376462	0.0458662721176346	0.891498585993104	0.372661749802009	0.879550576468622	0.0557391824149341	Braak
ZNF181	PICALM	0.0122239576519887	0.0336976570276615	0.362753933959099	0.716788706486563	0.896581577623149	0.0474101889799375	Braak
ZNF181	CD163	0.037672910098019	0.0361385249283737	1.0424584338372	0.297199187071509	0.73510952818862	0.133647948066719	Braak
ZNF181	ERN1	0.0885052403576852	0.0463171764064281	1.91085137792212	0.0560236829681374	0.360406478520131	0.443207410922009	Braak
ZNF182	AIF1	0.00183695623111391	0.0266012308801703	0.0690553094850679	0.944945593928641	0.9898741821686	0.00442000283920422	Braak
ZNF182	HSPA1A	0.0243105513130156	0.0418590264123194	0.58077201972048	0.561394115258659	0.929396433566866	0.0317989984002987	Braak
ZNF182	PICALM	0.00686285299514902	0.0247579008906624	0.277198500206348	0.781627691187246	0.921398225150951	0.0355526286449743	Braak
ZNF182	CD163	0.0142115049357992	0.0362514356006845	0.392025990152259	0.695039010365462	0.929403454945772	0.0317957174165489	Braak
ZNF182	ERN1	0.0679971919543855	0.0415530697345643	1.63639395088601	0.10175716438707	0.448682262080794	0.348061099249413	Braak
ZNF184	AIF1	0.0430225640987609	0.0305528287484655	1.40813685217025	0.159090550563596	0.630649896662424	0.20021167109544	Braak
ZNF184	HSPA1A	0.0279432687350611	0.0364488482762289	0.766643393593455	0.443293567957213	0.896373685985176	0.0475109011320391	Braak
ZNF184	PICALM	0.0693741711831917	0.0272975313225088	2.54140824544041	0.011040692071627	0.0885615208310352	1.05275493410251	Braak
ZNF184	CD163	0.0640385582195161	0.0375615499136033	1.70489658618491	0.0882137131881368	0.48394405250485	0.315204843092905	Braak
ZNF184	ERN1	0.0693115262987039	0.0319341864088406	2.17044910464717	0.0299728402765416	0.281549554012388	0.550445156265122	Braak
ZNF185	AIF1	-0.0269646513297415	0.0408307861916578	-0.660400003153763	0.508997170163413	0.854210522266138	0.0684350831855054	Braak
ZNF185	HSPA1A	-0.00640903087893372	0.0531785562626142	-0.120519083806708	0.904071963135595	0.982333808773789	0.00774090867518395	Braak
ZNF185	PICALM	0.0542674164171253	0.0422971055047726	1.28300543901289	0.19949017055077	0.499224270575731	0.301704308900782	Braak
ZNF185	ERN1	0.0557784616678882	0.0376244057707071	1.48250744497645	0.138205324105115	0.506914533399722	0.295065257238186	Braak
ZNF189	AIF1	-0.01962851269016	0.0287261063108137	-0.683298755417159	0.494418080465327	0.847049737354954	0.07209108786928	Braak
ZNF189	HSPA1A	-0.027943226821897	0.029136709028311	-0.959038537768477	0.337539331304832	0.858265914777136	0.0663781347291174	Braak
ZNF189	FRMD4A	-0.0305230192405619	0.0348208097649627	-0.87657407873595	0.380718023629248	0.649738612813436	0.187261323116869	Braak
ZNF189	PICALM	-0.00765252400530053	0.0233971612234063	-0.327070619047794	0.74361447337017	0.907959666067133	0.0419334435422879	Braak
ZNF189	CD163	-0.0255597233098204	0.0284643403029446	-0.897955934962465	0.369209042243576	0.79116513768002	0.101732857971504	Braak
ZNF189	GPNMB	-0.0667330945629163	0.0334560553782358	-1.99464921397542	0.0460811520142836	0.34217706610463	0.465749101744011	Braak
ZNF189	ERN1	-0.0496803054433588	0.0259318444710082	-1.91580300039596	0.0553901756994035	0.359710846681442	0.444046466315839	Braak
ZNF19	PICALM	-0.0237133922237271	0.0330274587025093	-0.717990216483882	0.472763319241003	0.75918255751385	0.119653778534539	Braak
ZNF19	ERN1	-0.00163191682040278	0.0410691934806138	-0.0397357893374046	0.968303768433202	0.987336075268208	0.00553499445189437	Braak
ZNF195	AIF1	-0.00637261715904823	0.0226910401043021	-0.280842884669707	0.778830909542998	0.94885587758584	0.0227997478703758	Braak
ZNF195	HIST	0.0156111230096796	0.0401458560630191	0.388860135032966	0.697379613392005	0.946808814834965	0.0237377074219118	Braak
ZNF195	HSPA1A	0.00838210654183032	0.0291537923889121	0.287513419524049	0.773719228216632	0.971049848526337	0.012758475154571	Braak
ZNF195	TMEM163	-0.0205590853329286	0.038204925872928	-0.538126559944376	0.590489677133723	0.931075494586212	0.0310151036019694	Braak
ZNF195	FRMD4A	0.0154301471432186	0.0311301657562737	0.495665434743435	0.620130477918528	0.822443987893911	0.0848936697633028	Braak
ZNF195	PICALM	0.00415930267470745	0.00921390558940526	0.451415812149202	0.651689889148783	0.864971570148957	0.0629981666743028	Braak
ZNF195	CD163	0.0567224904092297	0.0246677633443865	2.29945818829731	0.0214789350169686	0.238795218718062	0.621974373125374	Braak
ZNF195	GPNMB	0.024022259857517	0.0318158016008649	0.755041792090632	0.450223906815165	0.811185401494394	0.0908798737250858	Braak
ZNF195	ERN1	0.0376309363885752	0.0238842100268448	1.57555708756035	0.115127912301903	0.470777010205888	0.327184753527213	Braak
ZNF197	AIF1	-0.0471260831873719	0.022349009156714	-2.10864306587008	0.0349754026179858	0.376143980722071	0.424645883625748	Braak
ZNF197	HIST	-0.0353712613854497	0.043674695274811	-0.809879981139784	0.418009158471028	0.877438543772424	0.0567832919962543	Braak
ZNF197	HSPA1A	0.0178991523122216	0.0320736065261348	0.558064846796593	0.576800104039185	0.931189857296036	0.0309617630897547	Braak
ZNF197	FRMD4A	-0.0338140639806147	0.01225726304023	-2.75869611916072	0.00580324715064162	0.0491034670178507	1.308887842835	Braak
ZNF197	PICALM	-0.00667387708155577	0.00940096855476999	-0.709913775657668	0.477757607304909	0.761913263690996	0.118094465989045	Braak
ZNF197	CD163	-0.0487628480500877	0.0266937223902726	-1.82675339681577	0.0677368557798656	0.426452087951961	0.370129754899567	Braak
ZNF197	GPNMB	0.00730872711745899	0.0336991049283513	0.216881935974213	0.828300355561012	0.959279276790985	0.0180549374465641	Braak
ZNF197	ERN1	0.0416022651664991	0.0259203681109935	1.60500286833714	0.108493173434691	0.460888103848622	0.336404501464491	Braak
ZNF2	AIF1	0.0166146173714863	0.0354202007462713	0.469071801441875	0.63901831420564	0.90776918110916	0.0420245657013761	Braak
ZNF2	HSPA1A	-0.0439334413166388	0.0412001952429639	-1.06634060973635	0.286269698284765	0.839700911073092	0.0758753756056459	Braak
ZNF2	FRMD4A	0.138081514975373	0.0465212320967556	2.96813968056971	0.0029960814513291	0.0322443069083754	1.49154695378954	Braak
ZNF2	PICALM	0.0616509432376134	0.0308312844217076	1.99962292826848	0.0455409961869173	0.216438167314395	0.664666152103229	Braak
ZNF2	CD163	0.0707108820525708	0.0328769618552584	2.15077300523927	0.0314941207915296	0.296409606351987	0.528107725395633	Braak
ZNF2	ERN1	-0.0877411892206136	0.0308410701889811	-2.84494632264615	0.00444189076714011	0.13199883685965	0.879429895670373	Braak
ZNF20	AIF1	-0.039484139286735	0.0377817132465009	-1.0450595246734	0.295995459347328	0.745017321880493	0.127833629654848	Braak
ZNF20	HSPA1A	0.00417785969585558	0.0368164657529937	0.11347802159733	0.909651586742055	0.984746183077289	0.0066756938614801	Braak
ZNF20	PICALM	0.035000039189468	0.0262987751860105	1.33086194858558	0.183234439728561	0.480000388937546	0.318758410721576	Braak
ZNF20	CD163	0.0689416609712998	0.0353132603750384	1.95228818407354	0.0509039995109751	0.370614732288632	0.431077321054653	Braak
ZNF20	ERN1	-0.0386788920710475	0.04051972835517	-0.954569382400914	0.339795506759254	0.699415235916571	0.155264911342727	Braak
ZNF200	AIF1	0.00879476722601222	0.0333856788912243	0.263429336113455	0.792219681915003	0.951318989055811	0.021673834316165	Braak
ZNF200	HSPA1A	-0.0254420899521998	0.0400384788987829	-0.635440972083812	0.525140853230596	0.917155611302548	0.0375569725125954	Braak
ZNF200	PICALM	-0.00335651320337318	0.0277097035464532	-0.121131328516245	0.903587015303956	0.967681650714836	0.0142674940112538	Braak
ZNF200	CD163	-0.00631165539980108	0.0329530002798836	-0.191535075598384	0.84810640283641	0.968662729823366	0.0138274098156048	Braak
ZNF200	ERN1	-0.00832063127639774	0.0380732068184064	-0.218542958991706	0.827006090684431	0.945469913332016	0.024352286683333	Braak
ZNF202	AIF1	-0.0194126585669405	0.0326825429655854	-0.593976380215637	0.552527910958424	0.874132377612884	0.0584227933227967	Braak
ZNF202	HSPA1A	0.00387514845446253	0.0414235177443928	0.0935494778201709	0.925467044382902	0.986369345742244	0.00596043314981228	Braak
ZNF202	PICALM	-0.00863602578786761	0.0277998755342766	-0.310649800471934	0.756066863627448	0.913098312291134	0.0394824599389559	Braak
ZNF202	CD163	0.0101167461536783	0.035190871510699	0.287482114519459	0.773743194767398	0.950097550615337	0.0222318015333224	Braak
ZNF202	ERN1	0.0474980807960503	0.0391358797766689	1.21367096043581	0.224873397792465	0.603232021540383	0.219515612746414	Braak
ZNF205	AIF1	-0.0514182337860026	0.0395017292824921	-1.30167045139444	0.193029064824956	0.662593499967464	0.178752828855672	Braak
ZNF205	PICALM	-0.0650039641851727	0.0447050302231533	-1.4540637565995	0.145928630737863	0.423830307295042	0.372807990946646	Braak
ZNF207	AIF1	-0.0233724471929661	0.0130730916517687	-1.78782860363439	0.0738036645460819	0.490079343382681	0.309733602412848	Braak
ZNF207	CCL3	-0.0183371271342293	0.022731346763179	-0.806688988790245	0.419845689617336	0.964000749432139	0.015922628468418	Braak
ZNF207	HIF1A	0.00673214534946371	0.0102588097580638	0.656230645487113	0.511675733791021	0.806884127362675	0.0931888276820542	Braak
ZNF207	HIST	-0.00165642808709188	0.0116375431506955	-0.142334861030602	0.886815511713238	0.984299127414778	0.00687289989796227	Braak
ZNF207	HSPA1A	-0.003788181856588	0.0147781792659951	-0.256336168915252	0.797691271223687	0.972438821824326	0.0121377115239588	Braak
ZNF207	IFI44L	0.0135220011481172	0.0127334431499057	1.06192810451408	0.288268325186248	0.759681094711097	0.11936868123664	Braak
ZNF207	TMEM163	-0.013027627002198	0.012733035289323	-1.02313601636854	0.306243540016621	0.841880164027888	0.0747497229959675	Braak
ZNF207	FRMD4A	-0.0103381506295788	0.00706422191151797	-1.46345213373362	0.143343702186918	0.379968623259373	0.420252264719843	Braak
ZNF207	PICALM	0.0155614914436261	0.00596765914710823	2.60763744376499	0.0091169461247156	0.0782686845412676	1.10641196528922	Braak
ZNF207	CD163	0.0114574855010569	0.00623304161672916	1.83818530431524	0.0660351045162126	0.422926073945121	0.373735539205387	Braak
ZNF207	GPNMB	0.000294547946496873	0.0104831603963935	0.0280972469521888	0.977584589821924	0.993302542835076	0.00291845274146939	Braak
ZNF207	MKI67	0.00140942093771445	0.0135746566958143	0.103827372529358	0.917306343723906	0.985136429029682	0.00650362100304165	Braak
ZNF207	ERN1	0.0184992934364281	0.0171094459999853	1.08123275507834	0.279593591123983	0.654097508551245	0.184357505086819	Braak
ZNF208	AIF1	-0.00206146523843657	0.0713983233826464	-0.0288727401536941	0.976966086760936	0.997112900604928	0.00125566482402389	Braak
ZNF208	FRMD4A	-0.175275321711116	0.079340735167908	-2.20914668032988	0.0271644401498157	0.134923377361768	0.869912796216743	Braak
ZNF208	PICALM	-0.177427012024638	0.076187854121031	-2.32880967802006	0.019869150478954	0.128246334909612	0.891955037532134	Braak
ZNF208	ERN1	-0.0794009554057896	0.0869614793579257	-0.913058931288212	0.36121154829151	0.712644141687939	0.147127280640961	Braak
ZNF211	PICALM	0.0762746751340128	0.0351678636394872	2.16887428579455	0.0300922294622673	0.167482999210487	0.776029270560233	Braak
ZNF212	AIF1	-0.0142508466587141	0.0341968872192832	-0.416729352216544	0.67687638233644	0.920406602922891	0.0360202743985592	Braak
ZNF212	HSPA1A	0.0224326269729594	0.0415276076144972	0.540185873002908	0.589068854150191	0.93398359635956	0.0296607512571505	Braak
ZNF212	PICALM	0.0402941750689867	0.0278253772092468	1.44810885279199	0.14758661008244	0.427111015903685	0.369459227251501	Braak
ZNF212	CD163	0.0132733324437429	0.0359158894198119	0.369567137502685	0.711705040609591	0.935040485329185	0.029169584662869	Braak
ZNF212	ERN1	-0.00483371218970908	0.0393866351362852	-0.122724679906865	0.90232511985542	0.969400882783558	0.013496589123417	Braak
ZNF213	AIF1	0.00663733166707149	0.0311350633656582	0.21317867862098	0.831187598030809	0.960761849648537	0.0173842504178824	Braak
ZNF213	HSPA1A	0.0071561024427659	0.0352736867277906	0.202873674588937	0.839233771030821	0.976870716471395	0.0101629089918652	Braak
ZNF213	PICALM	0.0358035962876649	0.0274980588066728	1.30204086548017	0.192902416252591	0.489499780242025	0.310247498834689	Braak
ZNF213	CD163	0.000694432268765288	0.0364801605252017	0.0190358885149519	0.984812475696299	0.997086294678411	0.00126725324217238	Braak
ZNF213	ERN1	0.0549402161840347	0.0318079421602904	1.7272483679445	0.0841230676218635	0.413949738055457	0.383052387889543	Braak
ZNF214	PICALM	-0.0268749102232923	0.0381771991606117	-0.703951856453099	0.481462755833763	0.765155873911249	0.116250083429663	Braak
ZNF214	ERN1	-0.0307564177077819	0.0525379542849114	-0.585413309794877	0.558269841409299	0.830817030444783	0.0804946096906369	Braak
ZNF215	PICALM	-0.0932845357821014	0.102825416637761	-0.907212815978455	0.364294267722985	0.670755942742794	0.173435470890135	Braak
ZNF217	AIF1	0.00782311326692558	0.0239143684779987	0.327130246994516	0.743569375470745	0.936215940009139	0.0286239688493823	Braak
ZNF217	CCL3	0.0325433549961011	0.0466017264536813	0.698329385467013	0.484971226156632	0.970449092743953	0.0130272416463176	Braak
ZNF217	HIF1A	-0.0106470022814159	0.0151968156550683	-0.700607451131713	0.483548027102136	0.789506812110296	0.102644118411674	Braak
ZNF217	HIST	-0.0179166629717137	0.0345192085314686	-0.51903458201773	0.603736625793832	0.926787120163098	0.0330200103600105	Braak
ZNF217	HSPA1A	0.0393051206071616	0.0232464658629416	1.69079983335531	0.0908750390396396	0.693197928962513	0.159142743479032	Braak
ZNF217	IFI44L	0.0559919229785462	0.0386117172216015	1.45012775933263	0.147022895406934	0.621739179878354	0.206391764015426	Braak
ZNF217	TMEM163	-0.0481456801709242	0.0403455431798264	-1.19333329969884	0.232738865978833	0.800384547990003	0.0967013043279965	Braak
ZNF217	FRMD4A	-0.0348978460196746	0.00968390100245154	-3.60369710624262	0.000313722634310732	0.00710345160257765	2.14853057413931	Braak
ZNF217	PICALM	0.0044341511505153	0.00779033014837758	0.56918655128355	0.569229546433088	0.817620191904227	0.0874483917637881	Braak
ZNF217	CD163	-0.00206469753366544	0.00920417479729137	-0.224321851674639	0.822506874249615	0.961074149640628	0.0172431039678134	Braak
ZNF217	GPNMB	0.0423822098693985	0.0306619625605246	1.38224061117219	0.166897834369017	0.559357961444268	0.252310176146152	Braak
ZNF217	MKI67	-0.0386193130112688	0.0462422062399581	-0.835152907948793	0.403631620522212	0.864805316227062	0.0630816493033803	Braak
ZNF217	ERN1	0.00879750962975899	0.0220861923468105	0.398326225345468	0.690389731435979	0.896153612936311	0.047617539966801	Braak
ZNF219	AIF1	0.03346258076811	0.0361216120724492	0.926386693401005	0.354245056853535	0.780753441983927	0.10748609248831	Braak
ZNF219	HSPA1A	0.00840187509321173	0.0331629648924765	0.253351143978017	0.799996877703159	0.972438821824326	0.0121377115239588	Braak
ZNF219	PICALM	0.0740236323162956	0.0294243805745675	2.51572440509679	0.0118788029028058	0.0924610821501355	1.03404102795307	Braak
ZNF219	CD163	0.0124944996831027	0.0351551033836655	0.355410693768807	0.722281938679883	0.937257600189309	0.0281410292132716	Braak
ZNF219	ERN1	0.00678980034819784	0.0333113147340417	0.203828651087709	0.838487402494468	0.948352576057271	0.0230301717663888	Braak
ZNF22	AIF1	0.0199659096544289	0.0207393430500501	0.962706948153821	0.335694608876218	0.767054534451811	0.115173758385364	Braak
ZNF22	CCL3	0.0507072189723714	0.050957996547283	0.995078739512866	0.319697970012215	0.945231233273446	0.0244619364110163	Braak
ZNF22	HIF1A	0.0131799723048844	0.041733886630839	0.315809845880617	0.752146844374299	0.918461271800198	0.0369391516043031	Braak
ZNF22	HIST	0.0307185397545813	0.0343407676959709	0.894521055165154	0.371043169506198	0.857350454786361	0.0668416174367727	Braak
ZNF22	HSPA1A	0.00914878228608674	0.0305019637316664	0.299940763374153	0.764222340278209	0.970384858012954	0.0130559888652322	Braak
ZNF22	IFI44L	0.0759503021489307	0.0434865519906268	1.74652389468131	0.0807199587148897	0.506372755044032	0.295529669207813	Braak
ZNF22	TMEM163	0.0863154452902323	0.0400289099953243	2.15632764670121	0.0310580899503662	0.5446894627247	0.26385102627778	Braak
ZNF22	FRMD4A	0.0705691552287608	0.038254366112354	1.8447346643125	0.065076145730906	0.235602693694273	0.627819748478013	Braak
ZNF22	PICALM	0.0421303497544947	0.0244736535296075	1.72145730932763	0.0851678725110435	0.311393181748798	0.506690900956375	Braak
ZNF22	CD163	0.0327301916191321	0.0269855042802116	1.21288048869753	0.22517551636725	0.67111261780515	0.173204595796082	Braak
ZNF22	GPNMB	0.0437024397440157	0.0332701281453677	1.31356391394304	0.188992999182973	0.59027347761427	0.228946730220349	Braak
ZNF22	MKI67	0.0458390427472556	0.0476975812213709	0.961034953418507	0.33653459336049	0.838464451228973	0.0765153456546402	Braak
ZNF22	ERN1	0.043715015213179	0.0303181311420692	1.44187697481526	0.149337082799911	0.521787929318469	0.282505971788148	Braak
ZNF221	PICALM	-0.00689723087917573	0.0382879226577609	-0.180141162027177	0.857041748526714	0.952017454048899	0.0213550892965795	Braak
ZNF223	AIF1	0.0146376519963457	0.0332664321688964	0.440012680711571	0.659927923090822	0.914048476468367	0.0390307708915182	Braak
ZNF223	PICALM	0.000801232851573154	0.0289348432597702	0.0276909345725454	0.977908654095736	0.994810181874794	0.00225977837857015	Braak
ZNF223	CD163	-0.0440659549325942	0.0304954272245323	-1.445002052542	0.14845730910647	0.5898168767203	0.229282804924884	Braak
ZNF223	ERN1	-0.0272263629897482	0.0432746434686145	-0.629152797284038	0.529249028008871	0.816464783824278	0.0880625427345679	Braak
ZNF224	AIF1	-0.00908463570233857	0.023803807299902	-0.381646330264822	0.702723714165928	0.923391937373938	0.0346139218244004	Braak
ZNF224	HIST	0.0087010197225447	0.0385019333579198	0.225989163755978	0.821209848402296	0.976848152991654	0.010172940317147	Braak
ZNF224	HSPA1A	-0.00689585228445734	0.0275321477527554	-0.25046546845468	0.802227405968697	0.972438821824326	0.0121377115239588	Braak
ZNF224	FRMD4A	-0.0366755607957922	0.0429450517489931	-0.854011330808375	0.393098711260856	0.659176283301717	0.180998426639346	Braak
ZNF224	PICALM	0.0111204835317438	0.0209138073099878	0.531729271811401	0.594913515216569	0.832343540429178	0.0796973865474646	Braak
ZNF224	CD163	0.00320447027115808	0.027572111840225	0.116221430180153	0.907477053013853	0.980845463021894	0.00839941244031288	Braak
ZNF224	GPNMB	-0.00573871225907468	0.02893255499219	-0.198347925394898	0.842772857424381	0.963557215927163	0.016122491881723	Braak
ZNF224	ERN1	0.0915854396093852	0.0354401903436465	2.58422538709091	0.00975979917560231	0.180951487884275	0.742437841529125	Braak
ZNF225	AIF1	0.0344505776872558	0.0387627182811562	0.888755464396914	0.374134515502994	0.789766633996894	0.102501218253473	Braak
ZNF225	PICALM	0.012196396996959	0.0276101735324444	0.441735615411004	0.65868053405184	0.868869577180107	0.0610454090081062	Braak
ZNF225	ERN1	0.0811891004257324	0.0443875832202304	1.82909486247336	0.0673853984772281	0.383379595550346	0.41637100511394	Braak
ZNF226	AIF1	-0.0332024533902043	0.0288221319548843	-1.1519777038762	0.249330235492049	0.709320581325978	0.149157438675894	Braak
ZNF226	HSPA1A	-0.0258105068222724	0.0369885404107334	-0.697797386316511	0.485303913882046	0.905137985022477	0.0432852091198208	Braak
ZNF226	FRMD4A	-0.0737859705780074	0.0391838327119004	-1.88307180465269	0.0596906376504657	0.224137254234341	0.649485952640609	Braak
ZNF226	PICALM	-0.0194085265658473	0.0244232148385598	-0.794675340414434	0.426802380356554	0.722429029121564	0.14120481123551	Braak
ZNF226	CD163	-0.0069016721147948	0.0317859318422846	-0.217129771404517	0.828107213147033	0.962160326544056	0.0167525546442395	Braak
ZNF226	ERN1	0.0188898451517907	0.0362266611459789	0.521434892265457	0.602063850030599	0.856941738685272	0.067048703663271	Braak
ZNF227	AIF1	-0.00843917904868556	0.0258501789694643	-0.326465014368156	0.74407255502783	0.936215940009139	0.0286239688493823	Braak
ZNF227	HSPA1A	0.0246260809863153	0.0341642793236682	0.720813711684384	0.471024138012025	0.905084055420987	0.0433110858662327	Braak
ZNF227	FRMD4A	0.0265488861406647	0.0360278752683765	0.736898469390672	0.461184094914179	0.717122246954602	0.144406804370747	Braak
ZNF227	PICALM	0.000863300315558595	0.0218482178528245	0.0395135347594032	0.968480962766937	0.990924825389968	0.00395929118240426	Braak
ZNF227	CD163	0.0306263674896663	0.0277172559782007	1.10495669245735	0.269178355131939	0.711200244870376	0.148008102507704	Braak
ZNF227	ERN1	0.0699557073089396	0.0319458940227365	2.18981842421285	0.0285374079946364	0.275713251001391	0.559542360849285	Braak
ZNF23	AIF1	-0.013840108199744	0.0266724954825988	-0.518890638064717	0.603837006654676	0.897810096316949	0.0468155150514476	Braak
ZNF23	HSPA1A	-0.019561326825955	0.0400203351822289	-0.488784682509138	0.62499414346256	0.943787199407331	0.0251259172923503	Braak
ZNF23	PICALM	-0.00580101067807667	0.0245258514935012	-0.236526372167498	0.813024245706995	0.935696646486355	0.0288649270210893	Braak
ZNF23	CD163	0.0126716541153475	0.030810520899072	0.411276854320535	0.680869539429392	0.922910682961417	0.0348403268981743	Braak
ZNF23	ERN1	0.0191074343772256	0.0308412450897028	0.619541601567999	0.535559624640477	0.81976430335594	0.0863109969649538	Braak
ZNF230	AIF1	-0.0329627181865449	0.0373473911795016	-0.882597609779951	0.377453720458414	0.790287399303327	0.102214942591536	Braak
ZNF230	PICALM	0.035950923085729	0.035629372190156	1.00902488244409	0.312962701061784	0.621580994373228	0.206502273108397	Braak
ZNF232	AIF1	-0.00765590288844951	0.0321899603041549	-0.237835114306163	0.812008982695091	0.957351432829791	0.0189286083863793	Braak
ZNF232	HSPA1A	0.0224124458239135	0.0378063292798156	0.592822584230077	0.5532998918371	0.928366996037466	0.0322803073518235	Braak
ZNF232	FRMD4A	0.081596025810068	0.040571622402675	2.01116004186927	0.0443085548741166	0.18452755167935	0.733938780458954	Braak
ZNF232	PICALM	0.0182985216841591	0.0286075123619483	0.639640436142868	0.522406387562387	0.790896287613197	0.101880462988273	Braak
ZNF232	CD163	0.0120562535043059	0.0341938614309769	0.352585317942008	0.724399346161105	0.937257600189309	0.0281410292132716	Braak
ZNF232	ERN1	-0.0179553553971068	0.0346622733756116	-0.518008591142788	0.604452275227506	0.857360809501838	0.0668363722437339	Braak
ZNF234	AIF1	0.00537484282647951	0.026061631918188	0.206235850592629	0.836606685009853	0.96208769723488	0.0167853388880842	Braak
ZNF234	HSPA1A	-0.00250941569627267	0.0317035671012597	-0.0791524716527233	0.936911348049989	0.989103006541123	0.00475847802573494	Braak
ZNF234	FRMD4A	0.0376043485196352	0.0354745161107355	1.06003837803598	0.289127140007478	0.56378749023349	0.248884564829865	Braak
ZNF234	PICALM	0.0268281720748659	0.0207489993729202	1.2929863070833	0.196015794999338	0.494838868721612	0.305536194636426	Braak
ZNF234	CD163	0.0506378231019728	0.0282333193874329	1.79354833936078	0.0728852885065595	0.441126768047393	0.355436587965071	Braak
ZNF234	GPNMB	0.0137649222217242	0.0311360833701556	0.442089072606931	0.658424751474899	0.903614255126185	0.0440169264083727	Braak
ZNF234	ERN1	0.00532456037851185	0.0292536450643929	0.182013570165067	0.855572076335897	0.95419827278881	0.0203613739005132	Braak
ZNF235	AIF1	-0.0399291768112503	0.0303657093106867	-1.31494299713914	0.18852906075782	0.656370463325064	0.182850970433624	Braak
ZNF235	HIST	-0.0466430900169894	0.0429793936346379	-1.08524309145671	0.277814003461754	0.809117850971054	0.0919882172025484	Braak
ZNF235	HSPA1A	-0.00313404113629301	0.0337800546470193	-0.0927778586814556	0.926080041340556	0.986594159231509	0.00586145994729569	Braak
ZNF235	FRMD4A	-0.0352121468711612	0.0131195855765093	-2.68393743581419	0.00727607208612907	0.0565482649378353	1.24758071592834	Braak
ZNF235	PICALM	0.0147858208846104	0.0103031202415799	1.43508185267409	0.151263774168771	0.431923842110175	0.364592822321805	Braak
ZNF235	CD163	0.00457321335431593	0.0254833425723318	0.179458928566193	0.857577364007948	0.970193889095093	0.0131414651672204	Braak
ZNF235	GPNMB	-0.0212501262086996	0.0381274664624168	-0.557344302686524	0.57729221197351	0.87694764152883	0.0570263355665894	Braak
ZNF235	ERN1	0.0076025194111174	0.0347273736526079	0.21892007979551	0.826712304431071	0.945469913332016	0.024352286683333	Braak
ZNF236	AIF1	-0.0113209605356978	0.0227423658161118	-0.497791682151091	0.618630879246105	0.900372602471106	0.0455777286611294	Braak
ZNF236	CCL3	0.0385173203547538	0.0563027233271589	0.684111142030213	0.493904986623717	0.970449092743953	0.0130272416463176	Braak
ZNF236	HIF1A	0.0174819543214076	0.0124896460774613	1.3997157495884	0.161598455592925	0.504928944852648	0.296769732831003	Braak
ZNF236	HIST	-0.0259900760424338	0.0290511811964723	-0.89463061300894	0.3709845815969	0.857350454786361	0.0668416174367727	Braak
ZNF236	HSPA1A	0.0214727878298339	0.0223988813130498	0.958654476075272	0.337732839242664	0.858297831219094	0.0663619848661621	Braak
ZNF236	IFI44L	0.170603040369041	0.0396330825156665	4.30456148096993	1.67316823441987e-05	0.00608029336388181	2.21607546624676	Braak
ZNF236	TMEM163	-0.00998600165294899	0.0157534221993671	-0.633894116882753	0.526149925243288	0.924931588353735	0.0338903882330847	Braak
ZNF236	FRMD4A	0.000770035808977503	0.00895550953172324	0.085984589291072	0.931478667815598	0.974643872636277	0.0111540431753331	Braak
ZNF236	PICALM	0.00898881968181353	0.00711720800603001	1.26296992784218	0.206599987243798	0.509202569423607	0.293109413573608	Braak
ZNF236	CD163	0.0173451011966549	0.00826700476639294	2.09811191438601	0.0358952603228516	0.315883661983113	0.500472835931102	Braak
ZNF236	GPNMB	0.00139461573255231	0.012853314093828	0.108502423761821	0.913597157983149	0.985533214619163	0.00632873446648361	Braak
ZNF236	MKI67	0.00636908784323153	0.015956822838456	0.399145112263954	0.689786283625498	0.946045611096969	0.0240879247290649	Braak
ZNF236	ERN1	0.0158016857365115	0.0214267130418447	0.737475958428719	0.460832958213836	0.77523821735749	0.110564825768496	Braak
ZNF239	PICALM	-0.0301950143478372	0.045170098783807	-0.668473507050681	0.503831387590383	0.779064598043348	0.108426530247039	Braak
ZNF239	ERN1	-0.0930328458477012	0.051898939312655	-1.79257701756182	0.0730405839940824	0.396081560268631	0.402215375873901	Braak
ZNF24	AIF1	-0.00910027157481953	0.0172455290423552	-0.527688744860722	0.597715386355874	0.895596572367678	0.0478875772241509	Braak
ZNF24	CCL3	-0.0300269883111773	0.0364819702290868	-0.823063779796547	0.410471724752488	0.959630987812024	0.0178957365082086	Braak
ZNF24	HIF1A	-0.00243033622893573	0.0381902580716494	-0.0636375963832486	0.949258794814134	0.98520715001879	0.00647244498311891	Braak
ZNF24	HIST	0.0237178864263666	0.0279537804113123	0.848467938052791	0.39617742090102	0.870446355499745	0.0602579887377223	Braak
ZNF24	HSPA1A	0.030724339459127	0.0226475306192563	1.35663088288325	0.174898523866518	0.776190997162118	0.110031398835747	Braak
ZNF24	IFI44L	0.061009402284499	0.0323465092013171	1.88612013447234	0.059278767648407	0.453195739763628	0.343714181345808	Braak
ZNF24	TMEM163	0.00733055199814024	0.0322407176689457	0.227369380341091	0.820136527747562	0.976535734141373	0.0103118600499966	Braak
ZNF24	FRMD4A	-0.0238962411215567	0.0102292349078114	-2.33607316059471	0.0194874288560019	0.108291115034322	0.96540717449064	Braak
ZNF24	PICALM	0.0135823606211704	0.00869739201711221	1.56165901162636	0.118368339601568	0.376115667533498	0.424678575161435	Braak
ZNF24	CD163	0.027925561378416	0.0214329665648661	1.30292562599304	0.192600154198825	0.639531398662895	0.194138128384259	Braak
ZNF24	GPNMB	0.0344074204932693	0.0292045659690105	1.17815209203176	0.23873597786328	0.647866049968628	0.188514777729624	Braak
ZNF24	MKI67	-0.0161182239945719	0.0323005013735128	-0.499008476933092	0.617773412212107	0.932806993897455	0.03020820636756	Braak
ZNF24	ERN1	0.0137377532897316	0.021870894483008	0.628129466785402	0.52991913109897	0.817055244431911	0.0877485780565608	Braak
ZNF248	AIF1	-0.010370284735136	0.0242341154140648	-0.427920910582007	0.66870870254057	0.916760936520182	0.0377439004106808	Braak
ZNF248	HIF1A	0.0329922808546068	0.0162145116944276	2.03473786176028	0.0418772563763687	0.258479303409391	0.587574225393791	Braak
ZNF248	HIST	0.0540370921253836	0.0335402676355817	1.61111094021377	0.107155544274091	0.644329814821166	0.190891772250226	Braak
ZNF248	HSPA1A	0.0189230835570705	0.0236386993240693	0.80051289191714	0.423413697224302	0.886602068929907	0.0522712595877856	Braak
ZNF248	IFI44L	0.026004208714196	0.0376044009478059	0.691520355563949	0.489238593196799	0.855830558533117	0.0676122105310194	Braak
ZNF248	TMEM163	-0.018615761741054	0.0401147228217673	-0.464063077882033	0.642602553806807	0.943139619803151	0.0254240107391832	Braak
ZNF248	FRMD4A	-0.0337190246885225	0.0101139905442412	-3.33389917076023	0.000856376953076483	0.0145533637127011	1.83703661677911	Braak
ZNF248	PICALM	0.00564982475473338	0.00753823858701639	0.749488715369721	0.453562697669886	0.745042492905293	0.127818956905382	Braak
ZNF248	CD163	0.0050992132454596	0.00920302761858284	0.554079967679682	0.579524119070886	0.890945557437249	0.050148833367135	Braak
ZNF248	GPNMB	0.0370411801075641	0.0369781492245207	1.00170454401762	0.316486311399491	0.713308215118332	0.146722774212858	Braak
ZNF248	MKI67	0.0553013859656781	0.0524567372259361	1.05422847264575	0.291778327261221	0.822211755957771	0.0850163179824635	Braak
ZNF248	ERN1	0.0289223328279367	0.0225184470495099	1.28438398812969	0.199007632634676	0.576864679129033	0.238926051662353	Braak
ZNF25	AIF1	0.0269815204339385	0.0203821095016261	1.32378449010815	0.185574628608679	0.652807080048004	0.185215144068678	Braak
ZNF25	HIST	-0.0203364816247463	0.0390367006834101	-0.520958002820893	0.602396027862447	0.926787120163098	0.0330200103600105	Braak
ZNF25	HSPA1A	-0.0331191988413194	0.0270375795196634	-1.22493209191426	0.220600807721685	0.809063429223245	0.0920174290900757	Braak
ZNF25	FRMD4A	0.00377623662642366	0.0117395201113261	0.321668738637827	0.747703663066547	0.892212443801406	0.0495317238913117	Braak
ZNF25	PICALM	0.0206961793277245	0.00914901160710789	2.26212187900665	0.0236898741814214	0.144812796915868	0.839193058412496	Braak
ZNF25	CD163	0.0143772901497254	0.010595801990979	1.35688550635109	0.174817592772013	0.615818077847703	0.210547566172894	Braak
ZNF25	GPNMB	-0.0428793892119641	0.0353458284818337	-1.21313860938363	0.225076830690507	0.631458720065863	0.199655035027229	Braak
ZNF25	ERN1	0.0286355828385164	0.023333198635285	1.22724634912305	0.219730013732908	0.597931213080657	0.223348775038001	Braak
ZNF250	AIF1	0.03035355844838	0.0268597462195265	1.13007614443928	0.258444140793976	0.716290291153514	0.144910935379184	Braak
ZNF250	HSPA1A	0.0168788241914288	0.0294917846298049	0.572322916476568	0.567103227178467	0.929396433566866	0.0317989984002987	Braak
ZNF250	FRMD4A	0.0626400159850557	0.0372121451004626	1.6833218245265	0.0923128077222826	0.291704256099155	0.53505723427596	Braak
ZNF250	PICALM	0.0281888302020429	0.0207168938888085	1.36066875436722	0.173618393079665	0.4670717036562	0.330616442534975	Braak
ZNF250	CD163	0.0424357345338396	0.0245988579738637	1.72510994530427	0.0845076605849987	0.474950790596295	0.323351385069001	Braak
ZNF250	ERN1	-0.000577655103310825	0.0239578062886957	-0.024111352114212	0.980763788278066	0.992456366347221	0.00328857803707847	Braak
ZNF251	AIF1	-0.032079380743464	0.0285321412485392	-1.12432433528298	0.260875458244554	0.718570254600149	0.143530764490667	Braak
ZNF251	HIF1A	0.0786219767995015	0.0450031412856166	1.74703308599104	0.0806315991086356	0.362999227447169	0.440094299249806	Braak
ZNF251	HIST	0.0171506426624515	0.0389587065751263	0.440226182288134	0.659773298481229	0.938487489366027	0.0275715124251753	Braak
ZNF251	HSPA1A	0.0291466504010349	0.0334885813644496	0.870345927283024	0.384111387248406	0.879550576468622	0.0557391824149341	Braak
ZNF251	IFI44L	-0.019744817836343	0.0492115254651892	-0.401223446127674	0.688255620107631	0.931929617998632	0.0306168855741581	Braak
ZNF251	TMEM163	-0.029619283902431	0.0430956836317033	-0.687291194996652	0.491899246301487	0.913091281867014	0.0394858038134477	Braak
ZNF251	FRMD4A	-0.0318251421487653	0.0115080581990019	-2.76546586734551	0.00568415533343392	0.0483465006043663	1.31563495535997	Braak
ZNF251	PICALM	0.00263539616869866	0.00881347751849569	0.299018879116455	0.764925640750733	0.915124871209406	0.0385196412591779	Braak
ZNF251	CD163	-0.0192981370521516	0.0221513068698506	-0.871196321081065	0.38364696832423	0.801478586431468	0.0961080764525493	Braak
ZNF251	GPNMB	0.00282107621135489	0.0317029355911226	0.0889846999577175	0.929094069544062	0.989212089750006	0.00471058450682783	Braak
ZNF251	ERN1	0.0183626228592653	0.0261689692538905	0.701694540626024	0.48286967839162	0.789976111110345	0.10238604158275	Braak
ZNF253	AIF1	-0.0154415090976072	0.0257689444466072	-0.599229399155319	0.549019920514907	0.872596440758963	0.0591865627930384	Braak
ZNF253	HIST	0.0190210071203952	0.0424871406349094	0.447688567320687	0.654377973784557	0.937059246106543	0.0282329497272443	Braak
ZNF253	HSPA1A	-0.0190542453434823	0.0345573948196931	-0.551379681335929	0.581373426354237	0.931506448496484	0.0308141342870667	Braak
ZNF253	FRMD4A	0.0498857943430434	0.0370591483417644	1.34611281087708	0.178266137734875	0.431942628004657	0.364573933730583	Braak
ZNF253	PICALM	0.00375309930632388	0.0235795404419978	0.159167618875183	0.873536814986208	0.957155876107933	0.0190173301218365	Braak
ZNF253	CD163	0.0323882909415363	0.0291064218154237	1.11275412508361	0.265814042746334	0.709221513135304	0.149218099221365	Braak
ZNF253	GPNMB	-0.00656081344447514	0.0389887066818427	-0.16827471344492	0.866367165932778	0.971599142834701	0.0125128770105091	Braak
ZNF253	ERN1	-0.0597015111031106	0.0299998745735606	-1.99005869030287	0.0465844706830352	0.336014425180167	0.473642077843278	Braak
ZNF254	AIF1	-0.00279587198539885	0.0200396300138573	-0.139517145948579	0.889041507935594	0.975777264807359	0.0106493049814237	Braak
ZNF254	CCL3	0.0319181367209544	0.0505751092807628	0.631103662945423	0.527972746266817	0.975631647723225	0.0107141204035749	Braak
ZNF254	HIF1A	0.0100800887623243	0.0146446655517801	0.688311298519141	0.491256768194955	0.793993898579743	0.100182834881884	Braak
ZNF254	HIST	0.029206817312954	0.0308700673247464	0.946120946407554	0.344086901215838	0.841987497763717	0.0746943570663125	Braak
ZNF254	HSPA1A	-0.00146533891363195	0.0216767330770068	-0.0675996197594129	0.94610435809667	0.990968016367706	0.00394036220409906	Braak
ZNF254	IFI44L	0.0326759160852177	0.0338646568478819	0.964897303758193	0.334596252047161	0.789080687337073	0.102878585797451	Braak
ZNF254	TMEM163	-0.0101331555461513	0.0169922511888858	-0.596339792386021	0.550948253013662	0.926542535385659	0.0331346384505911	Braak
ZNF254	FRMD4A	-0.0122168460568579	0.00901627317938984	-1.35497736301782	0.175424769390497	0.427667122008833	0.368894135946094	Braak
ZNF254	PICALM	0.0104666729977123	0.00707871888925394	1.47861119525478	0.139244258878457	0.413560958817078	0.383460466458116	Braak
ZNF254	CD163	0.0186236512514864	0.00862487528382204	2.15929513629251	0.0308272772392839	0.294878063688271	0.530357533902877	Braak
ZNF254	GPNMB	0.0217544194606212	0.0132468574977756	1.64223246639999	0.100541836729237	0.463300210515553	0.334137502460945	Braak
ZNF254	MKI67	0.0519200419546816	0.0421743211484001	1.23108186547897	0.218292247290281	0.789447867005448	0.102676544337663	Braak
ZNF254	ERN1	0.00795651510062436	0.019493848086638	0.408155181330162	0.68315975002119	0.893239833943861	0.0490319178483974	Braak
ZNF257	AIF1	-0.019909730359261	0.048195697876615	-0.41310181689311	0.679532018314346	0.920767319032947	0.0358501036001713	Braak
ZNF257	HSPA1A	-0.0250826009960132	0.0444800004525724	-0.563907390755492	0.572817159931758	0.9299917408289	0.0315209083582815	Braak
ZNF257	PICALM	0.0315359990826576	0.0424980504418707	0.742057547458392	0.458052469483148	0.748672476174976	0.125708132766246	Braak
ZNF257	CD163	0.0538577740494637	0.0527056038326833	1.02186048793669	0.306846935680584	0.744998180817425	0.127844787737504	Braak
ZNF257	ERN1	-0.0433575519128073	0.0457030710173029	-0.948679179488671	0.342783806485407	0.700398965094648	0.154654504299065	Braak
ZNF26	AIF1	-0.0420849030282274	0.0276657382328275	-1.52119212124585	0.128211632032916	0.58850239107578	0.230251768285445	Braak
ZNF26	HIST	0.00294682069477956	0.0423745781297704	0.0695421836591515	0.944558056203348	0.993697031473942	0.00274600756986552	Braak
ZNF26	HSPA1A	-0.0382048652138692	0.0335385593418961	-1.13913256751443	0.254647865709702	0.821637913175956	0.0853195291196191	Braak
ZNF26	TMEM163	-0.0349924103886942	0.0390865647580856	-0.895254177625204	0.370651229228742	0.87851985175402	0.0562484203840339	Braak
ZNF26	FRMD4A	-0.0320144712770083	0.0121807109943459	-2.62829249391672	0.00858146933836623	0.0626679193304474	1.20295472429326	Braak
ZNF26	PICALM	0.00952809275502991	0.00967744836908375	0.984566632819145	0.324836986366921	0.633113469702309	0.198518446618859	Braak
ZNF26	CD163	0.00860177438129907	0.0271687996340296	0.316604873868816	0.751543437091805	0.944757296962326	0.0246797450651056	Braak
ZNF26	GPNMB	0.0366862133832316	0.0331062682662753	1.10813496369215	0.267803533061924	0.672484427466608	0.172317768044701	Braak
ZNF26	ERN1	0.00451481185870502	0.0301470085173872	0.149759862777135	0.880954077011939	0.962859747266392	0.0164369687677722	Braak
ZNF260	AIF1	-0.0235208036806125	0.0234711607727682	-1.00211505976738	0.316288025224147	0.755946232005001	0.121509093353234	Braak
ZNF260	HSPA1A	0.0411184918059889	0.0293034899207131	1.40319436071416	0.160558888770002	0.768884666236147	0.11413880008638	Braak
ZNF260	FRMD4A	-0.0655239472606266	0.0370574010524627	-1.76817438351555	0.0770317552753988	0.262802781255212	0.580370042927327	Braak
ZNF260	PICALM	-0.023958330137329	0.0224105102950707	-1.06906669334516	0.285039618355239	0.596298720356066	0.224536122639664	Braak
ZNF260	CD163	0.00498453062354737	0.0344723009805723	0.14459523970728	0.885030455897951	0.976205463210728	0.0104587661984144	Braak
ZNF260	GPNMB	-0.00453604054305426	0.0341268958532456	-0.132916880649222	0.894259116532007	0.979235720460489	0.00911275275985626	Braak
ZNF260	ERN1	0.0361903522299587	0.0288817249257207	1.2530536982481	0.210186164992053	0.589331381955887	0.229640432063864	Braak
ZNF263	AIF1	0.0375507211203068	0.0253820765844297	1.47941879362786	0.139028420285255	0.604066811632649	0.218915024427374	Braak
ZNF263	HSPA1A	0.0349359365564903	0.0345620143447046	1.01081887785985	0.312103126101093	0.85350829628039	0.0687922530949037	Braak
ZNF263	FRMD4A	-0.00451217317947587	0.0397330104749351	-0.113562328289277	0.909584751770061	0.966592952502772	0.0147563756572201	Braak
ZNF263	PICALM	0.0437706646052359	0.0263140941373974	1.66339241536076	0.0962339103622546	0.332640108581109	0.478025386249232	Braak
ZNF263	CD163	0.0225662453119921	0.0315632589638355	0.714952956469038	0.474638112687087	0.84643864900983	0.0724045146514162	Braak
ZNF263	GPNMB	-0.00700384651986922	0.0375165335303963	-0.186686931355069	0.851906103225667	0.966427935469171	0.0148305248686776	Braak
ZNF263	ERN1	0.0227156871651761	0.0346513114471406	0.655550575620438	0.512113334962375	0.807723982840243	0.0927370219093774	Braak
ZNF264	AIF1	-0.0107065245506048	0.0244761193017566	-0.437427372313733	0.66180143668511	0.914192398466042	0.0389623942017713	Braak
ZNF264	HSPA1A	-0.0292232479079401	0.0296407055596173	-0.985916069007281	0.324174300858658	0.854483640494854	0.068296247642863	Braak
ZNF264	FRMD4A	0.0128493468862015	0.0336843496201901	0.381463410488406	0.702859416567331	0.868767677751568	0.0610963452543783	Braak
ZNF264	PICALM	-0.00446307140825019	0.0211012780934034	-0.211507160300656	0.832491545483523	0.942528568240382	0.025705477365009	Braak
ZNF264	CD163	-0.0425927995217529	0.0252555339385091	-1.68647392787085	0.0917045527116738	0.49405227612729	0.306227095545078	Braak
ZNF264	GPNMB	0.0161191824239102	0.0368428157252736	0.437512228818404	0.661739909421736	0.905564227536492	0.0430807417326104	Braak
ZNF264	ERN1	0.0259440533888639	0.0388440458427967	0.667902964945011	0.504195534670368	0.802955704920564	0.0953084119307497	Braak
ZNF266	AIF1	0.000644062797691858	0.030979081858713	0.0207902480980311	0.98341297694963	0.997819290458781	0.000948104266530905	Braak
ZNF266	HIST	0.0440872681590875	0.038491453539994	1.14537810616269	0.252052563656577	0.791044276648251	0.101799207316668	Braak
ZNF266	HSPA1A	-0.0059740422287071	0.0290337815245538	-0.205761768361275	0.836977006556842	0.976870716471395	0.0101629089918652	Braak
ZNF266	FRMD4A	0.0225011069759185	0.0367131957448252	0.612888813393209	0.539949860506664	0.772211549700372	0.112263707071426	Braak
ZNF266	PICALM	0.0108816361073084	0.0217097150747594	0.501233483250999	0.61620681207976	0.845534236267187	0.0728688028256764	Braak
ZNF266	CD163	-0.00929810764167155	0.0264796588825985	-0.351141518963521	0.725482181005171	0.937257600189309	0.0281410292132716	Braak
ZNF266	GPNMB	-0.00256471562021025	0.0320087953556334	-0.0801253402920981	0.936137568899346	0.989813266739449	0.00444672951746426	Braak
ZNF266	ERN1	0.0152908602817118	0.0243591547039071	0.62772540622106	0.530183839008247	0.817084982026599	0.0877327717345939	Braak
ZNF267	AIF1	0.0175946313808487	0.0213156027341006	0.825434382519285	0.409125021548524	0.80802839028843	0.0925733799073471	Braak
ZNF267	CCL3	-0.014781500877211	0.03351078505023	-0.441096824650771	0.659142902206817	0.99166136979238	0.00363660439568349	Braak
ZNF267	HIF1A	-0.0778363060753285	0.018973522874899	-4.10236446802939	4.08949409980034e-05	0.00477218923727721	2.32128234306629	Braak
ZNF267	HIST	-0.0123032704032052	0.0280526454945164	-0.438577901881313	0.660967411953073	0.938487489366027	0.0275715124251753	Braak
ZNF267	HSPA1A	-0.0234455263960262	0.0245084189710237	-0.95663153236224	0.338753267404512	0.859679672568096	0.0656633421879721	Braak
ZNF267	IFI44L	-0.0474469320245574	0.0319890942479427	-1.48322211491214	0.138015407415029	0.610515324828841	0.214303430154693	Braak
ZNF267	TMEM163	0.0404844928171458	0.0385662662900915	1.04973845569145	0.293838377994444	0.833710772260978	0.0789845870080919	Braak
ZNF267	FRMD4A	-0.0281680384331386	0.010079472829051	-2.79459441092522	0.00519648649562107	0.0459405884183063	1.3378034465553	Braak
ZNF267	PICALM	0.00536067513363078	0.00792400526074342	0.676510799429712	0.498716391768143	0.776142157094143	0.11005872669635	Braak
ZNF267	CD163	-0.0139249434424768	0.00960181024927456	-1.4502414733231	0.146991193482788	0.588320199077347	0.230386240517471	Braak
ZNF267	GPNMB	0.000295326166415783	0.0255878698428564	0.0115416472035179	0.990791302338386	0.997643429977912	0.00102465316503105	Braak
ZNF267	MKI67	0.0184101175030012	0.0402918986383826	0.456918589720255	0.647729561741758	0.939947210543845	0.0268965366272056	Braak
ZNF267	ERN1	-0.0460278793579792	0.0239831515224775	-1.91917560604331	0.0549621136262904	0.358582185579242	0.445411290057747	Braak
ZNF268	AIF1	0.0114088558186893	0.0305842105547352	0.373030907509331	0.709125440662875	0.927080911428656	0.0328823609433773	Braak
ZNF268	HSPA1A	0.0105309670431735	0.0364191248044129	0.289160354613943	0.772458668927405	0.971049848526337	0.012758475154571	Braak
ZNF268	PICALM	0.0187239398766226	0.0201261967920053	0.930326781066767	0.352201915678118	0.660805577721933	0.179926299883144	Braak
ZNF268	CD163	-0.000247762780809841	0.0317328042650318	-0.00780778082959611	0.993770355516682	0.998834012872683	0.000506677222360464	Braak
ZNF268	ERN1	0.0714637521196431	0.0382297305594222	1.86932398094106	0.0615777536978877	0.371832181303013	0.429653025652077	Braak
ZNF273	AIF1	0.00146913990895831	0.0283391066420892	0.0518414333773086	0.958655040859342	0.993849195188594	0.00267950963300088	Braak
ZNF273	HSPA1A	-0.00709948135019178	0.0344036362263346	-0.20635845884097	0.836510917480217	0.976870716471395	0.0101629089918652	Braak
ZNF273	FRMD4A	0.0437438713112263	0.0350109423969697	1.24943427158397	0.21150627996618	0.476279130942057	0.3221384474938	Braak
ZNF273	PICALM	0.00683328634196391	0.0240180932843403	0.284505779083604	0.776022805880329	0.919121691184682	0.0366269844667647	Braak
ZNF273	CD163	0.0298003908854617	0.0313500017975538	0.95057062764784	0.34182238496427	0.768049053704436	0.114611041592413	Braak
ZNF273	GPNMB	0.0606336931421339	0.037019493129633	1.6378855574767	0.101445569288936	0.464698181078526	0.332829027433128	Braak
ZNF273	ERN1	0.00239203833837782	0.0288618741136233	0.0828788293151322	0.93394788787596	0.978160637217478	0.00958981788276283	Braak
ZNF274	AIF1	-0.026869579430736	0.031194453396988	-0.861357597416033	0.389041122189209	0.79760802234974	0.0982104865360415	Braak
ZNF274	HSPA1A	-0.0152311168055811	0.0309377222493068	-0.49231539034592	0.622496401884055	0.943625498094083	0.0252003323774292	Braak
ZNF274	FRMD4A	-0.00667606865902705	0.0429540169028717	-0.155423616704419	0.876487366953681	0.952138436386202	0.0212999026788948	Braak
ZNF274	PICALM	0.0140431697663015	0.0272544958182505	0.51526066965061	0.606370878676224	0.839472498292511	0.0759935270845356	Braak
ZNF274	CD163	-0.0202579612304257	0.029629135689188	-0.683717589434041	0.494153514231097	0.855011287808386	0.06802815170395	Braak
ZNF274	GPNMB	0.0344469841538031	0.0398185848548195	0.865098151513884	0.386984919201564	0.771219484936836	0.112822006473421	Braak
ZNF274	ERN1	0.0238985619226119	0.0308080662535598	0.775724179697595	0.437911859920656	0.762256164764369	0.117899054581708	Braak
ZNF275	PICALM	-0.0152826129570082	0.0431172920809006	-0.3544427819895	0.723007077465267	0.899734529844271	0.0458856119282072	Braak
ZNF275	ERN1	-0.0314246435407265	0.0493156627867005	-0.637214259425936	0.523985290738515	0.814881299939733	0.0889056483588911	Braak
ZNF276	AIF1	0.00994963837918149	0.0204731902779683	0.485983778985756	0.626978666805865	0.904534838049481	0.0435747016827946	Braak
ZNF276	HIF1A	0.0312753546895019	0.0395133727664396	0.791513163767822	0.428644597561962	0.752804350137245	0.123317879969824	Braak
ZNF276	HIST	-0.037898142981888	0.0312112061904863	-1.21424794513196	0.224653056952409	0.765864104220538	0.115848285227715	Braak
ZNF276	HSPA1A	0.00660211727984698	0.0260527298056998	0.253413647210304	0.799948582820788	0.972438821824326	0.0121377115239588	Braak
ZNF276	IFI44L	-0.00323996150430959	0.0416687365596715	-0.0777552134240937	0.938022773045935	0.989006215836246	0.00480097888320573	Braak
ZNF276	TMEM163	0.0348391403921069	0.0378315122188118	0.920902664175901	0.357101247535991	0.872189430964147	0.0593891803337237	Braak
ZNF276	FRMD4A	-0.0214221948752475	0.0110103487886227	-1.9456418035897	0.0516977817948072	0.204620224232767	0.689051443748897	Braak
ZNF276	PICALM	0.00759970865077614	0.00858926464169405	0.884791535457599	0.376269075589983	0.681460780127462	0.166559133907607	Braak
ZNF276	CD163	0.0137480900278493	0.0277702566373779	0.495065285401244	0.620554037310035	0.903843878405664	0.043906579040563	Braak
ZNF276	GPNMB	0.0437176887037309	0.0323972410645854	1.34942628653402	0.177200082298449	0.575539177641166	0.239925108082398	Braak
ZNF276	ERN1	0.0700029241017619	0.0279284419678016	2.50651017992581	0.0121929546596848	0.199385101740902	0.700307295740719	Braak
ZNF277	AIF1	-0.0151542242776642	0.0168529707506468	-0.899201956846841	0.368545098224843	0.787870886591133	0.103544947276053	Braak
ZNF277	CCL3	-0.0234168273997414	0.0354879423226346	-0.659853061832946	0.509348128193173	0.973919567444054	0.011476908478267	Braak
ZNF277	HIF1A	-0.00352785122081833	0.0148002566019843	-0.238364192979285	0.811598636962297	0.941529672386431	0.0261659886046935	Braak
ZNF277	HIST	-0.0150378135881477	0.0147029068574801	-1.02277826649614	0.30641269613278	0.820041043829161	0.0861644102230742	Braak
ZNF277	HSPA1A	0.0271312097286563	0.0228777247208819	1.18592255391079	0.235652885409443	0.814440642920364	0.089140561928218	Braak
ZNF277	IFI44L	0.010220543857836	0.017310913906669	0.590410414663233	0.554915530000599	0.886503805875452	0.0523193955767016	Braak
ZNF277	TMEM163	-0.00744708596733991	0.0179056469074053	-0.415907116109833	0.677477972111515	0.950630802056405	0.021988117932693	Braak
ZNF277	FRMD4A	-0.00605573552462809	0.0105416753966679	-0.574456649133995	0.56565882796503	0.788416109629331	0.10324451040522	Braak
ZNF277	PICALM	0.0174014568047208	0.00774157657257429	2.24779237686133	0.0245894321967461	0.147733421111154	0.830521244957241	Braak
ZNF277	CD163	0.00708738263970196	0.00905495000846886	0.782708091493969	0.433798549558984	0.824409709907456	0.083856901737082	Braak
ZNF277	GPNMB	0.00954610860646759	0.0127055156591621	0.75133578695673	0.452450596945843	0.812990954853415	0.0899142862375458	Braak
ZNF277	MKI67	-0.00600877523019088	0.0179490417994395	-0.334768579700925	0.737799664008461	0.948683659266368	0.0228785799205987	Braak
ZNF277	ERN1	0.00715048206409723	0.0281869245020794	0.253680817982456	0.79974215442616	0.937558124041177	0.0280017986211899	Braak
ZNF28	AIF1	0.000773321298637008	0.0235539565786832	0.032831906438041	0.973808634263498	0.997112900604928	0.00125566482402389	Braak
ZNF28	HSPA1A	-0.00528629478594268	0.0270791068662335	-0.195216733404692	0.845223279711209	0.977781279111013	0.00975828212292605	Braak
ZNF28	FRMD4A	-0.066014958468893	0.0346893170386982	-1.90303425101304	0.0570360761300665	0.218429926896672	0.660687859576803	Braak
ZNF28	PICALM	0.00607523771861224	0.0175240839185491	0.346679332674369	0.728832238543755	0.902630845827471	0.0444898293093781	Braak
ZNF28	CD163	0.00830475823084422	0.022542002381513	0.368412623257242	0.712565586377011	0.935441549490306	0.0289833439489877	Braak
ZNF28	ERN1	-0.0713480537374357	0.0242235421640317	-2.945401347759	0.00322535984228934	0.112483857733295	0.948909797555822	Braak
ZNF280B	AIF1	-0.0278573958230392	0.0402285663712736	-0.692477966178074	0.488637218349324	0.844315436963483	0.0734952702710533	Braak
ZNF280B	PICALM	0.0219632403564983	0.0376348624297477	0.583587634935473	0.559497781275312	0.814014126401436	0.0893680582988099	Braak
ZNF280B	ERN1	0.0271554007755175	0.0463535518222454	0.585832146793235	0.557988318600159	0.830817030444783	0.0804946096906369	Braak
ZNF280C	AIF1	-0.00831635107868835	0.026797761288685	-0.310337531150403	0.756304293311129	0.941956847463292	0.0259689924702239	Braak
ZNF280C	HSPA1A	-0.0052232343013806	0.0294290107117798	-0.177485894872092	0.859126743609804	0.978664206594473	0.00936629516206184	Braak
ZNF280C	FRMD4A	0.0360184971998226	0.0369080897767695	0.975897084288908	0.329115467166848	0.603925306540926	0.219016771582596	Braak
ZNF280C	PICALM	0.00336419927192129	0.0219964487137366	0.152942837078077	0.878443354176971	0.958658525501764	0.0183360611291299	Braak
ZNF280C	CD163	0.00665907657545518	0.0271527748101168	0.245244790708244	0.806266897109505	0.957599774892473	0.0188159646933003	Braak
ZNF280C	GPNMB	-0.0243739161269014	0.0358360259455926	-0.680151202142409	0.496408726777325	0.837973349037042	0.0767697934821391	Braak
ZNF280C	ERN1	-0.0407093597925483	0.0325042222100472	-1.25243297715227	0.210412136197456	0.589331381955887	0.229640432063864	Braak
ZNF280D	AIF1	-0.0347522638097782	0.0217845908022243	-1.59526814734706	0.110652285302697	0.56123023140765	0.25085894316773	Braak
ZNF280D	CCL3	0.0545777355369506	0.0468767391888339	1.16428182679462	0.244309818852641	0.926745527590962	0.0330395011681077	Braak
ZNF280D	HIF1A	0.0321565712648463	0.0142114800254809	2.26271797217393	0.0236530802205751	0.195281516504122	0.709338860962772	Braak
ZNF280D	HIST	-0.0124786877234561	0.0131985692961508	-0.945457605552394	0.344425304704365	0.841987497763717	0.0746943570663125	Braak
ZNF280D	HSPA1A	-0.00562318328255346	0.0188213096323583	-0.298766844199082	0.765117950589032	0.970384858012954	0.0130559888652322	Braak
ZNF280D	IFI44L	-0.0170163248379628	0.0334615450006814	-0.508533746353201	0.611079079088501	0.904669217846664	0.0435101866776321	Braak
ZNF280D	TMEM163	-0.0164180273629087	0.0146244466060972	-1.1226426411283	0.261589297706472	0.814973333315931	0.0888566015461749	Braak
ZNF280D	FRMD4A	-0.0162238970143818	0.00903665289239388	-1.79534360869801	0.07259897107185	0.252786623500179	0.597245910982061	Braak
ZNF280D	PICALM	0.00578127998173424	0.0070467067618932	0.820422954591772	0.411975034112753	0.710959707416129	0.14815501156656	Braak
ZNF280D	CD163	0.00498711350064333	0.00870690257344068	0.572776996018757	0.566795696668683	0.88383481172734	0.0536288968183654	Braak
ZNF280D	GPNMB	0.00860598714636688	0.0137393641893133	0.626374483403004	0.53106934213777	0.855883388391056	0.0675854026454715	Braak
ZNF280D	MKI67	-0.00433162206689131	0.0167920357029213	-0.257956935271269	0.796440143320308	0.960696283829625	0.0174138892352678	Braak
ZNF280D	ERN1	-0.00995104670107086	0.0207049450032429	-0.480612080810274	0.630792227712018	0.87077641961855	0.0600933400445892	Braak
ZNF281	AIF1	0.0209948432027818	0.0214474674992545	0.978896142563759	0.327631298356853	0.763434992996604	0.11722793750058	Braak
ZNF281	HSPA1A	0.0206119593918009	0.03470202318254	0.593969962021453	0.552532203776373	0.928249945766089	0.0323350674758826	Braak
ZNF281	FRMD4A	0.0338085594371888	0.0434525915207998	0.778056227578633	0.436535866216928	0.698905734061707	0.155581396411077	Braak
ZNF281	PICALM	0.0417697958134447	0.0217914816251958	1.91679466921375	0.0552640224613257	0.241964311676504	0.616248685196966	Braak
ZNF281	CD163	0.00214524680622157	0.0277567629603871	0.0772873554918182	0.938394949674604	0.98894754076638	0.00482674516716535	Braak
ZNF281	GPNMB	-0.023170563843458	0.0320017230483362	-0.724041133924589	0.46904048222413	0.824211754300856	0.0839611961793031	Braak
ZNF281	ERN1	0.014420828038569	0.0276836907309839	0.520914215474495	0.602426532121441	0.85697066186288	0.0670340457654332	Braak
ZNF282	AIF1	-0.0275323098285383	0.0278487739433832	-0.988636335822603	0.322841101669848	0.76181336169702	0.118151414373425	Braak
ZNF282	HSPA1A	-0.0613248157316499	0.0371354555878992	-1.65138180643818	0.0986606374348534	0.704974564794503	0.151826551900325	Braak
ZNF282	PICALM	0.0255552436321046	0.0233751523059648	1.09326533139138	0.274277319849615	0.586628552204305	0.231636802993712	Braak
ZNF282	CD163	0.0206924354649687	0.0297925199672401	0.69455136684383	0.487336499137891	0.853876041125318	0.0686051721244726	Braak
ZNF282	ERN1	0.00920866442105738	0.0375662948451333	0.24513102660297	0.806354979897432	0.939038404655519	0.0273166456583827	Braak
ZNF283	AIF1	0.0505248027467899	0.0285623488276068	1.76893024630927	0.0769055158983228	0.497765076656241	0.302975576886792	Braak
ZNF283	HSPA1A	0.0478995530126006	0.0270903208532462	1.76814269834907	0.0770370508154768	0.675535073413226	0.170352097723527	Braak
ZNF283	FRMD4A	0.0709273788243082	0.0378290462475842	1.87494493940189	0.0608002987485168	0.226154086890599	0.645595559596163	Braak
ZNF283	PICALM	-0.000685320773325058	0.0215363633058688	-0.0318215644671217	0.974614349385636	0.994102852198046	0.00256868015877517	Braak
ZNF283	CD163	-0.00457633721092657	0.0276434850993441	-0.165548489797155	0.868512286967651	0.972385417907321	0.0121615625496704	Braak
ZNF283	ERN1	0.0818891253493092	0.035345954416616	2.31678919697847	0.0205152178083671	0.241791116411184	0.61655965949045	Braak
ZNF284	AIF1	0.0424484742501232	0.0366867293000095	1.15705256532945	0.247250884896506	0.708466119872777	0.149680913665099	Braak
ZNF284	PICALM	0.0131662785929705	0.030394309526345	0.433182355452368	0.664882296344831	0.871383753994019	0.0597905412748592	Braak
ZNF286A	AIF1	0.0322541520584863	0.0257998410708085	1.25016863359599	0.211237952281957	0.678866111670145	0.168215870338708	Braak
ZNF286A	HSPA1A	0.022253437295401	0.0371223274576143	0.59946234030745	0.548864616160906	0.926480948270029	0.033163506886118	Braak
ZNF286A	PICALM	0.00498966472920968	0.0229190018158012	0.217708640599243	0.827656130933431	0.942152597101993	0.0258787503789552	Braak
ZNF286A	CD163	0.0636984155687286	0.0300688607088212	2.11841799347062	0.0341396833285815	0.308155562676406	0.511229988186874	Braak
ZNF286A	ERN1	0.0523336585677274	0.0257552409387176	2.03196152162781	0.0421575514856714	0.322880854324076	0.490957706323568	Braak
ZNF287	AIF1	-0.0712228296700467	0.0431182703242927	-1.65180164079819	0.0985749941086928	0.539575015755739	0.267948167915297	Braak
ZNF287	PICALM	-0.0040424093030185	0.0325317140050272	-0.124260569313803	0.901108966405635	0.966560761762655	0.0147708393397504	Braak
ZNF292	AIF1	-0.0128264979071439	0.0144986100634063	-0.884670865072595	0.3763341737794	0.790051266900705	0.10234472616567	Braak
ZNF292	CCL3	0.0247196651918704	0.0275419815053682	0.89752675155389	0.369437905167661	0.955986482524679	0.0195482485256208	Braak
ZNF292	HIF1A	0.0169734159292443	0.0163237395744565	1.03979948049431	0.298433070536967	0.651220159923388	0.186272163389185	Braak
ZNF292	HIST	-0.00254763650602975	0.0130583396316943	-0.195096511339488	0.845317393650574	0.979551703022496	0.00897263598903968	Braak
ZNF292	HSPA1A	0.0280881787355585	0.02259069178917	1.24335186357701	0.21373820025826	0.805411673531428	0.093982080075566	Braak
ZNF292	IFI44L	-0.00100926123306268	0.0122611332786782	-0.082313862032457	0.934397131520476	0.988303920649307	0.00510948176452172	Braak
ZNF292	TMEM163	-0.0099465465815165	0.0142639063951782	-0.697322760396047	0.485600827299467	0.91107305576195	0.0404467970750976	Braak
ZNF292	FRMD4A	0.000333072425422118	0.00662048308518436	0.0503093839432176	0.959875845935512	0.986528921916224	0.00589017808082048	Braak
ZNF292	PICALM	0.0127098883345587	0.00629189332647138	2.02004192936415	0.0433790385058874	0.209190884176166	0.679457244461775	Braak
ZNF292	CD163	0.0230476786135123	0.00785770917338576	2.93312950440764	0.00335563889624137	0.0850461569267496	1.07034530654542	Braak
ZNF292	GPNMB	0.00639740913677186	0.011511020548413	0.555763853419049	0.57837229888094	0.877028614094144	0.0569862370325143	Braak
ZNF292	MKI67	-0.00889779375880823	0.0146256098576249	-0.608370785589463	0.542941583011117	0.913520374567678	0.03928176198015	Braak
ZNF292	ERN1	0.0224581553363528	0.0255945020765925	0.877460138476066	0.380236760815841	0.725310462716582	0.139476057727412	Braak
ZNF296	ERN1	-0.0749884718014647	0.0433976048264487	-1.72794033452655	0.0839989220022458	0.413949738055457	0.383052387889543	Braak
ZNF3	AIF1	-0.0102515935675286	0.0259611549924739	-0.394882029343475	0.692929953007255	0.921974926706394	0.0352808895115787	Braak
ZNF3	HSPA1A	-0.0170020265127508	0.0245616123103525	-0.692219480460758	0.488799506864458	0.906243219764034	0.0427552296679362	Braak
ZNF3	FRMD4A	0.00363170953633109	0.039833989507072	0.0911711224828818	0.927356620288291	0.973629319768587	0.0116063562837642	Braak
ZNF3	PICALM	-0.0152457907077482	0.0194698907265028	-0.783044492745677	0.433600984952926	0.727305909503787	0.138282883686013	Braak
ZNF3	CD163	0.020106207244331	0.0324619799812578	0.619377106878245	0.535667958959191	0.870624950495098	0.0601688909265269	Braak
ZNF3	ERN1	0.00899802923684002	0.0245375500009842	0.366704468721576	0.713839472883343	0.906143989819279	0.0428027857500602	Braak
ZNF30	AIF1	0.0121276712495391	0.0295001682777009	0.411105154905385	0.680995430244795	0.921350344052123	0.035575197645825	Braak
ZNF30	HSPA1A	0.0314525010435695	0.0357542676588268	0.879685226493648	0.379029854774384	0.879550576468622	0.0557391824149341	Braak
ZNF30	FRMD4A	0.018598852263116	0.0398143969037248	0.467138867080918	0.640400528074289	0.834858544451974	0.0783871036399632	Braak
ZNF30	PICALM	0.0184632128041222	0.0237845491829617	0.776269193167998	0.437590058797608	0.730220158463596	0.136546182083825	Braak
ZNF30	CD163	0.0842044446709178	0.0360815788301001	2.33372395003604	0.0196101811748659	0.227296480426074	0.643407289058878	Braak
ZNF30	ERN1	-0.0180762858635339	0.0333562320532871	-0.541916300218104	0.587876167152252	0.848129016209997	0.0715380784435451	Braak
ZNF300	AIF1	-0.04141570233301	0.0391370868308338	-1.05822138760673	0.289954522761977	0.740556027975392	0.130442078641681	Braak
ZNF300	PICALM	-0.0255125983248616	0.0384825918600886	-0.662964657308372	0.507353189758787	0.781825387591338	0.106890231176974	Braak
ZNF300	ERN1	-0.0700027249043198	0.039772655341993	-1.76007169504746	0.0783956512513971	0.403906361706684	0.39371930644291	Braak
ZNF302	AIF1	0.00161071097173228	0.0260361476586148	0.0618644122337863	0.950670808113013	0.99197744957507	0.0034982004631883	Braak
ZNF302	HIF1A	0.0409567638739166	0.0394231330398149	1.03890179992932	0.298850409211012	0.651477941238493	0.186100284725895	Braak
ZNF302	HIST	0.065576858084911	0.0324874345308967	2.01852990338603	0.043536103056676	0.514481070983329	0.288630599363583	Braak
ZNF302	HSPA1A	-0.0198914910115884	0.0341082893516668	-0.583186415668669	0.55976781490622	0.929260489274661	0.0318625279902197	Braak
ZNF302	IFI44L	-0.0011379329027025	0.0398008685207831	-0.0285906550533764	0.977191065226363	0.995266908921693	0.00206043530728486	Braak
ZNF302	TMEM163	0.00674175474913902	0.0486791451084258	0.138493696512597	0.889850251066107	0.985779105417979	0.00622039139314611	Braak
ZNF302	FRMD4A	-0.00112676417165586	0.0374317326655784	-0.0301018438479074	0.975985830220747	0.992125615344335	0.00343333732451741	Braak
ZNF302	PICALM	-0.00858773046881068	0.010410628306214	-0.824900305362428	0.409428192968439	0.708288703610651	0.149789684643347	Braak
ZNF302	CD163	-0.0111349369745411	0.0283957477937	-0.392133958064366	0.694959237822926	0.929403454945772	0.0317957174165489	Braak
ZNF302	GPNMB	0.031243108162509	0.034782321971166	0.898246764215713	0.369054007077984	0.756186167141385	0.121371271418224	Braak
ZNF302	ERN1	0.0192521634577332	0.0293502287289407	0.6559459428931	0.511858906198405	0.807548485569348	0.0928313929806725	Braak
ZNF311	PICALM	0.0159000417445892	0.041024771079201	0.387571735961502	0.698332988543219	0.888063191048174	0.0515561304521217	Braak
ZNF311	ERN1	-0.0649331783774043	0.0491440980273146	-1.32128131319684	0.186407582404639	0.564969332577511	0.247975125727171	Braak
ZNF316	AIF1	0.00623513785543655	0.0277060465579754	0.225046104733471	0.821943407659565	0.959664769127257	0.0178804485686139	Braak
ZNF316	HSPA1A	-0.00514037515282591	0.0318109492576498	-0.161591378842295	0.871627646772722	0.980543354569013	0.00853319930998726	Braak
ZNF316	FRMD4A	0.0269319146876348	0.041471855887168	0.649402205700852	0.516078438690122	0.756069369966046	0.121438355806553	Braak
ZNF316	PICALM	-0.0374959674885162	0.0196892742453764	-1.9043854548027	0.056860002120579	0.24602479927378	0.609021113852219	Braak
ZNF316	CD163	-0.0249504745041837	0.0285114567418072	-0.875103462096977	0.381517613491958	0.800098419055485	0.0968565877283912	Braak
ZNF316	GPNMB	-0.0256114233683837	0.0387592524355152	-0.660782181260956	0.508752011624832	0.842200602491786	0.0745844522309229	Braak
ZNF316	ERN1	0.0430036210791839	0.0289996591529066	1.48290091453967	0.138100738436727	0.50677125117632	0.295188030350602	Braak
ZNF317	AIF1	0.0192534333091106	0.0243151222844901	0.791829589991073	0.428460046354197	0.814141721860875	0.0892999886430419	Braak
ZNF317	HSPA1A	0.0336528100277749	0.0262358264330765	1.28270440093122	0.199595657479913	0.796479594534015	0.0988253461588912	Braak
ZNF317	FRMD4A	-0.00568771365380527	0.0379667644201708	-0.149807699988876	0.88091633420618	0.954787112628049	0.0200934515759418	Braak
ZNF317	PICALM	0.0216852587032068	0.0210378067952261	1.03077563713189	0.302646045596207	0.612127982507351	0.213157766929896	Braak
ZNF317	CD163	0.0553241467563519	0.0258234688134899	2.14239795419936	0.0321614723835582	0.30055236704756	0.52207984732722	Braak
ZNF317	GPNMB	-0.0173803250100233	0.0320181814032566	-0.542826739318041	0.587249100899837	0.880872136886983	0.055087127086791	Braak
ZNF317	ERN1	-0.00684915921826245	0.0253016412134148	-0.270700195315039	0.786621626577372	0.933109213382139	0.030067522391337	Braak
ZNF318	AIF1	0.0401699864491807	0.0257761104309833	1.55841924082136	0.119133898462121	0.574779279654424	0.240498896233608	Braak
ZNF318	HSPA1A	0.0982522262055044	0.0312260715035431	3.14648053612367	0.00165248259785272	0.217524770076801	0.66249128172012	Braak
ZNF318	FRMD4A	0.0608544270942887	0.0435599969422996	1.39702551345212	0.162405899005774	0.409874326195846	0.387349284271139	Braak
ZNF318	PICALM	0.0230931638262319	0.0220134868680827	1.0490461581402	0.294156874783346	0.60489245405546	0.218321833218745	Braak
ZNF318	CD163	0.0415099411023441	0.0276309377198333	1.5022993979878	0.133019804067765	0.576515148953979	0.239189276364633	Braak
ZNF318	GPNMB	0.0307313039933039	0.0314611886853224	0.976800473137907	0.328667941784386	0.722515966100345	0.141152551460462	Braak
ZNF318	ERN1	0.0772552112995484	0.0307338308695549	2.51368635519101	0.0119476636766221	0.197900427243294	0.703553268202878	Braak
ZNF319	PICALM	-0.00539400950404988	0.0457351201212623	-0.117940206339202	0.906115035496583	0.969259936482912	0.0135597380766685	Braak
ZNF32	AIF1	0.0489215441722045	0.0220035146138148	2.22335136139976	0.0261921167017854	0.340078623385186	0.468420666031487	Braak
ZNF32	HIST	0.0228763869412065	0.0358321139812441	0.638432523215932	0.523192165394204	0.901769068688815	0.0449046653791364	Braak
ZNF32	HSPA1A	0.0240234314556089	0.0311056290452033	0.77231781491053	0.439926216601269	0.894452363997696	0.0484427837761212	Braak
ZNF32	FRMD4A	0.0180453844153488	0.0351614471252055	0.513215066236936	0.607800888108827	0.814208062126886	0.0892646016374297	Braak
ZNF32	PICALM	0.00255411128747282	0.0218842969866439	0.116709770893331	0.907090047142459	0.969259936482912	0.0135597380766685	Braak
ZNF32	CD163	0.0131718290231446	0.023735129352123	0.554950800045523	0.57892831345465	0.890903142390082	0.0501695092201854	Braak
ZNF32	GPNMB	0.0193593977166286	0.0324187862586901	0.597166024728616	0.550396540207327	0.86490692170565	0.0630306272920135	Braak
ZNF32	ERN1	0.068443075804035	0.0332459924484303	2.05868649913823	0.0395242803853059	0.315804398131757	0.500581825971005	Braak
ZNF320	AIF1	0.0127171123158295	0.0390062446987458	0.326027599274083	0.744403473795429	0.936215940009139	0.0286239688493823	Braak
ZNF320	HSPA1A	-0.0349783225255792	0.0323525713103431	-1.08116051086167	0.279625720406602	0.835255966104194	0.0781804135804313	Braak
ZNF320	PICALM	-0.00215664304289477	0.0288778062345857	-0.0746816785657301	0.940467985345302	0.982350825399496	0.0077333856086145	Braak
ZNF320	CD163	0.0231919537388666	0.0379175348008125	0.611641918724358	0.540774697383793	0.87310224415469	0.0589348955016122	Braak
ZNF320	ERN1	-0.0237830411345346	0.0323633431920215	-0.734875905539878	0.462415073600034	0.776417911365108	0.109904454327849	Braak
ZNF322	AIF1	0.0586544562576557	0.0232765208756747	2.51989790789366	0.0117388876399592	0.251660825596443	0.599184382987184	Braak
ZNF322	CCL3	0.0736292186563957	0.0438186406861494	1.6803172691678	0.0928956028475299	0.849599022455324	0.0707859959595257	Braak
ZNF322	HIF1A	-0.0046662166850723	0.0391610542457384	-0.119154521627315	0.905152936361798	0.973363372145219	0.0117250003716457	Braak
ZNF322	HIST	0.0598356054666462	0.0399192458450655	1.49891622950193	0.13389536549371	0.670288823769448	0.173738021864997	Braak
ZNF322	HSPA1A	0.0675828483943392	0.0305623562246018	2.21131014564698	0.0270143672589954	0.51995274132086	0.284036127742642	Braak
ZNF322	IFI44L	0.0532040145302738	0.0344326725050205	1.54516076329876	0.122307382392506	0.588566978781227	0.230204107400163	Braak
ZNF322	TMEM163	0.030667684833562	0.036986581488342	0.829157051003167	0.407015544422632	0.880956463599322	0.055045553660337	Braak
ZNF322	FRMD4A	0.0850158634563367	0.0419566379806638	2.02627921463863	0.0427361800135898	0.180309915158461	0.74398039096917	Braak
ZNF322	PICALM	0.0761820428451221	0.0226725222716202	3.36010444415711	0.000779130118533624	0.0137137341466521	1.86284427398696	Braak
ZNF322	CD163	0.0293274745240087	0.0261371170053805	1.12206233449433	0.261835937202602	0.70469706900125	0.151997534830575	Braak
ZNF322	GPNMB	0.0460554605463555	0.0351181399398183	1.31144361931698	0.189707930191582	0.591791816844032	0.227831044454285	Braak
ZNF322	MKI67	0.128831209866605	0.0430882169106687	2.98994061726204	0.00279031687236495	0.268123739616245	0.571664731977947	Braak
ZNF322	ERN1	0.0299564189443089	0.0215847483870914	1.38785119970285	0.165182360427383	0.538178887441836	0.269073343449553	Braak
ZNF324	AIF1	-0.00450555741053185	0.0377430371716533	-0.119374532315479	0.904978637266957	0.980522197902604	0.0085425699538864	Braak
ZNF324	HSPA1A	-0.0190405553709409	0.0325372245222199	-0.58519297974964	0.558417964761609	0.929026284259766	0.0319719986570622	Braak
ZNF324	PICALM	0.00462902734427716	0.0232466798013892	0.199126386384026	0.842163881170935	0.946726193545553	0.0237756068744628	Braak
ZNF324	CD163	0.060742759527619	0.0376942180764658	1.61146092497256	0.107079297349273	0.524688557011438	0.28009840727294	Braak
ZNF324	ERN1	0.0205213528322684	0.0367628739812082	0.558208611295139	0.576701941283181	0.840591227514192	0.0754151466432854	Braak
ZNF324B	PICALM	-0.0251639775323148	0.0363646631012098	-0.691989843609402	0.488943707173586	0.771597185313042	0.112609365275488	Braak
ZNF324B	ERN1	-0.00350389899310961	0.0411326288127256	-0.0851853891727332	0.932114006108112	0.977416218273308	0.00992045899705618	Braak
ZNF326	AIF1	0.0137087673333574	0.0202741356026105	0.676170249724099	0.498932558817488	0.849134390336652	0.071023569635026	Braak
ZNF326	CCL3	0.0320023321872258	0.0427264615219834	0.749004973668603	0.453854207671179	0.967795510898675	0.0142163966895315	Braak
ZNF326	HIF1A	-0.00550913641724359	0.0120177831729862	-0.458415361464261	0.646654057448612	0.871762781794959	0.0596016762751008	Braak
ZNF326	HIST	0.000886605360417186	0.0277307525116525	0.0319719185422262	0.974494445201472	0.997515638452472	0.00108028697918344	Braak
ZNF326	HSPA1A	-0.00637242120065813	0.0191394298867245	-0.332947284134006	0.739174076090516	0.966677404052937	0.0147184328603176	Braak
ZNF326	IFI44L	0.00237526402908569	0.0368468012817927	0.0644632355172548	0.948601380006534	0.992503726240204	0.00326785405349105	Braak
ZNF326	TMEM163	-0.0203705161883564	0.0156882839992389	-1.29845406861226	0.19413134990814	0.785939547495221	0.104610857521559	Braak
ZNF326	FRMD4A	-0.0205285028611462	0.00881953030206429	-2.32761860984154	0.0199323643762652	0.110029511368976	0.958490815698577	Braak
ZNF326	PICALM	0.0224751830714694	0.00702522738152997	3.19921076584067	0.00137804383922153	0.0212323822031376	1.67300127669424	Braak
ZNF326	CD163	0.0147211280978668	0.00800662601178063	1.83861817402321	0.0659713662590323	0.422810258079515	0.373854484530921	Braak
ZNF326	GPNMB	0.0159099243261753	0.0125805404735547	1.26464553407854	0.205998422577676	0.611853298287794	0.213352694490789	Braak
ZNF326	MKI67	0.00407010135143165	0.0370287945111678	0.109917198363131	0.912475042868481	0.985136429029682	0.00650362100304165	Braak
ZNF326	ERN1	-0.012267848547322	0.0259508569500094	-0.472733851177024	0.636403072551124	0.873141669372734	0.058915285234668	Braak
ZNF329	AIF1	-0.00723666139867362	0.0462865687538261	-0.156344736572754	0.87576129519392	0.972107456143939	0.012285725782614	Braak
ZNF329	HSPA1A	-0.0499139787138286	0.0450050223814792	-1.10907574471887	0.267397507487065	0.828999892605753	0.0814455257111643	Braak
ZNF329	PICALM	0.0163778412467469	0.0381151917012007	0.429693267061044	0.667418781785837	0.872311854753755	0.0593282254043086	Braak
ZNF329	CD163	0.00143271985345421	0.045803811547934	0.031279489741915	0.975046647218475	0.996527841660059	0.0015105631848492	Braak
ZNF329	ERN1	-0.0620832875921086	0.0483964616503589	-1.28280633490585	0.199559934174917	0.577829438217226	0.238200336272329	Braak
ZNF330	AIF1	0.00292605847387689	0.0177798708383439	0.164571413396693	0.869281333180841	0.971442253248825	0.0125830106491431	Braak
ZNF330	CCL3	-0.0610592736476381	0.0461469357691793	-1.32314903752328	0.185785819833037	0.914316089864227	0.0389036375789662	Braak
ZNF330	HIF1A	0.0293021461299328	0.0452032348702207	0.648231176685911	0.516835440168284	0.809789344083913	0.0916279423564477	Braak
ZNF330	HIST	0.0198718184467889	0.0279610200280257	0.710697192980481	0.477271899495693	0.88879341485135	0.0511991717813157	Braak
ZNF330	HSPA1A	0.0444722344995459	0.0258676624419113	1.71922123227846	0.0855740961100343	0.687835732992975	0.16251526637593	Braak
ZNF330	IFI44L	0.0668072521419221	0.0345475870897131	1.93377476604769	0.0531408266209426	0.425981299196457	0.370609466235441	Braak
ZNF330	TMEM163	0.0319424011106271	0.0433847114330664	0.736259388515413	0.461572856160299	0.901861470888771	0.0448601665034398	Braak
ZNF330	FRMD4A	0.0224648121545003	0.0302054945588955	0.743732638136343	0.457038239856882	0.714651229220656	0.145905854953634	Braak
ZNF330	PICALM	0.00790748613078955	0.00856400972771071	0.923339228025766	0.355830451023291	0.663072597863583	0.178438919369754	Braak
ZNF330	CD163	-0.00823091411554361	0.00932444754836639	-0.882724051248016	0.377385384023776	0.79567510247729	0.099264231263914	Braak
ZNF330	GPNMB	0.00921295076358509	0.0263180093883845	0.350062598870082	0.726291718919985	0.92915758768895	0.0319106222177277	Braak
ZNF330	MKI67	0.0150508156984272	0.0390974363605894	0.384956587936251	0.700269579339441	0.947243914489411	0.0235381761423417	Braak
ZNF330	ERN1	-0.00636428079527707	0.023212083086662	-0.274179649086905	0.783946566753641	0.932871232544203	0.0301782992920276	Braak
ZNF331	AIF1	-0.02909549956428	0.0290707991282617	-1.00084966484441	0.3168994945129	0.756056346507313	0.121445836687543	Braak
ZNF331	CCL3	-0.0472299101241488	0.053525364053819	-0.882383725156166	0.377569333698846	0.957448295121549	0.0188846698394522	Braak
ZNF331	HIF1A	-0.0614435695111563	0.0391007723788768	-1.57141574892136	0.116086110175356	0.428252975804363	0.36829961056695	Braak
ZNF331	HIST	-0.10721179485268	0.0484984770505126	-2.21062188697216	0.0270620318173161	0.437161699669894	0.359357894184928	Braak
ZNF331	HSPA1A	-0.0697231218163496	0.0471478524566031	-1.47881861386	0.139188799614764	0.752582006517219	0.123446169438556	Braak
ZNF331	IFI44L	0.0249470482280973	0.0476084484490074	0.524004647091528	0.600275307669829	0.902150731212638	0.044720894536854	Braak
ZNF331	TMEM163	-0.164329064041331	0.0526179609939571	-3.12306028088401	0.00178981086134911	0.199099697934221	0.700929398865612	Braak
ZNF331	FRMD4A	-0.0213884521969125	0.012405925370593	-1.7240513349864	0.0846985762628683	0.278010158035657	0.555939335383233	Braak
ZNF331	PICALM	0.014046835148073	0.00967931125533349	1.45122258986485	0.146717888526062	0.425417100615855	0.371185056619857	Braak
ZNF331	CD163	-0.0264403353755666	0.0187417096285878	-1.41077499862849	0.15831096863966	0.603337429828294	0.219439731100561	Braak
ZNF331	GPNMB	-0.00261814184884455	0.0427884750681402	-0.0611880148725839	0.951209474594515	0.99155354982944	0.00368382632259295	Braak
ZNF331	MKI67	-0.0628255567834844	0.0667087686819653	-0.941788583791823	0.346300891165477	0.841917241596029	0.0747305964868105	Braak
ZNF331	ERN1	-0.097356947781469	0.0414487622074908	-2.34885054695009	0.0188314637475656	0.234127861288427	0.630546902049458	Braak
ZNF333	AIF1	-0.0264911509338308	0.0252883165230283	-1.04756482740586	0.2948391496186	0.743661867686515	0.128624487005063	Braak
ZNF333	HIF1A	0.0354877435308145	0.037921542769891	0.935820141763617	0.349365799255553	0.692919202992147	0.1593174028202	Braak
ZNF333	HIST	0.02006622728289	0.0358023704067582	0.560472031737379	0.57515751138826	0.920182062029571	0.036126237097636	Braak
ZNF333	HSPA1A	-0.000851960243930435	0.0235483385715236	-0.0361792081994561	0.97113946458755	0.99468867303092	0.00231282753749005	Braak
ZNF333	IFI44L	0.00321548493153938	0.045718720274723	0.0703319102594646	0.943929484670819	0.99101687614419	0.00391894979939439	Braak
ZNF333	TMEM163	0.0197675927974657	0.043091076594101	0.458739821788806	0.646421013932079	0.944988054086882	0.0245736815192452	Braak
ZNF333	FRMD4A	-0.0239441407614979	0.011027479749245	-2.17131577712825	0.0299073105013954	0.143618873770327	0.842788483243512	Braak
ZNF333	PICALM	0.00280911736809716	0.00856624030710173	0.327928854128491	0.742965456552216	0.907378081991015	0.0422117154659922	Braak
ZNF333	CD163	-0.00224329549446046	0.0215565651484513	-0.104065535441839	0.917117341050853	0.983742840295143	0.00711841542741675	Braak
ZNF333	GPNMB	-0.0174136804008149	0.0317650407543357	-0.548202677764172	0.583552743654868	0.880421746748664	0.0553092387489691	Braak
ZNF333	ERN1	0.0229687590751258	0.0207443801025462	1.10722802810129	0.268195352431294	0.64292402833006	0.191840342824372	Braak
ZNF334	PICALM	0.172733471776365	0.055963372157345	3.08654509400742	0.00202497229579081	0.0275270490092753	1.56024034391656	Braak
ZNF334	CD163	0.123917628066737	0.053795161383877	2.30350880783633	0.0212502321676015	0.238092035078106	0.623255132858396	Braak
ZNF335	AIF1	-0.0162822223108536	0.0303381546311407	-0.536691255905876	0.591480897025429	0.893063819121179	0.0491175049391927	Braak
ZNF335	HIST	0.0143064579514043	0.0365706410231887	0.391200633927441	0.695648939764411	0.946808814834965	0.0237377074219118	Braak
ZNF335	HSPA1A	0.0391408976646495	0.0260046272412903	1.5051512679444	0.132285190708143	0.743989632036964	0.128433116578462	Braak
ZNF335	TMEM163	-0.0213192472308165	0.0496356437847688	-0.429514872885732	0.667548572646104	0.949909479454765	0.0223177783388982	Braak
ZNF335	FRMD4A	-0.00336943508918602	0.0319631466218508	-0.105416251067177	0.916045521424325	0.968156415280041	0.0140544724381919	Braak
ZNF335	PICALM	0.0362458748782176	0.0207706920892679	1.7450489720054	0.0809763448226896	0.303392299830774	0.517995445907369	Braak
ZNF335	CD163	0.0530216140160015	0.0229160679617999	2.31373087671001	0.0206824890907695	0.23430447796624	0.630219411200544	Braak
ZNF335	GPNMB	-0.00991958887032004	0.0360290638258015	-0.275321860103851	0.783068971272286	0.946594566516689	0.0238359927251892	Braak
ZNF335	ERN1	-0.0531498415400133	0.0258957184226077	-2.05245672943416	0.0401252961576975	0.316135601459147	0.500126593541544	Braak
ZNF337	AIF1	0.0267296484488717	0.028905514999762	0.924724864756494	0.355109042148453	0.780753441983927	0.10748609248831	Braak
ZNF337	HIF1A	-0.0185340376821632	0.0404743645705943	-0.457920411569073	0.647009621806881	0.871762781794959	0.0596016762751008	Braak
ZNF337	HIST	0.0294170179122272	0.032859685800053	0.895231259703028	0.370663477663046	0.857116652970934	0.0669600668820476	Braak
ZNF337	HSPA1A	0.00493309983377683	0.0240757101572033	0.204899452666857	0.837650682855379	0.976870716471395	0.0101629089918652	Braak
ZNF337	IFI44L	-0.00927881798923582	0.0488054659310849	-0.190118418341459	0.849216337547965	0.975913123739058	0.0105888417186074	Braak
ZNF337	TMEM163	-0.00263650330655491	0.0458933270235995	-0.057448511091801	0.954187920517908	0.992716207476589	0.0031748875994928	Braak
ZNF337	FRMD4A	-0.00125740408341915	0.0112359704501236	-0.111908810102408	0.91089571103558	0.966592952502772	0.0147563756572201	Braak
ZNF337	PICALM	-0.00201814205366617	0.0086264083702733	-0.233949283066718	0.815024352297987	0.936155610471903	0.0286519555864377	Braak
ZNF337	CD163	0.00563109699783008	0.022703216354957	0.248030803644286	0.80411057345312	0.957066707021782	0.0190577910822715	Braak
ZNF337	GPNMB	0.00557630034987811	0.032115117223808	0.173634749984478	0.862152520290645	0.970177873234315	0.0131486345149651	Braak
ZNF337	ERN1	0.0245783734318229	0.0232829755759244	1.05563712643491	0.291134032181974	0.662474609530763	0.17883076214888	Braak
ZNF33A	AIF1	0.00329578774719361	0.0136597822614362	0.241276741028162	0.809340636428217	0.956807145884474	0.0191755898286926	Braak
ZNF33A	CCL3	-0.00851146972574424	0.0283153045733778	-0.300596085897193	0.763722516504512	0.994021810268928	0.00260408645225633	Braak
ZNF33A	HIF1A	0.025083947581232	0.012936848634947	1.93895347229088	0.0525070039206064	0.287306266428734	0.541654901520265	Braak
ZNF33A	HIST	0.00260977263339101	0.0133383187120292	0.195659789643307	0.84487645923241	0.979551703022496	0.00897263598903968	Braak
ZNF33A	HSPA1A	0.0174902265699002	0.017033428194888	1.02681775916074	0.304506285347939	0.850546935351298	0.0703017159119055	Braak
ZNF33A	IFI44L	0.024192050746333	0.0130224975534589	1.85771205922841	0.0632099150802927	0.46371780596587	0.333746227623168	Braak
ZNF33A	TMEM163	-0.00414025545545295	0.0155586780455957	-0.266105863449303	0.790157679384253	0.973822096657165	0.0115203752538751	Braak
ZNF33A	FRMD4A	-0.0134033739721062	0.00766950219596537	-1.74761981020843	0.0805298826921147	0.269964941729645	0.568692630662991	Braak
ZNF33A	PICALM	0.0191997314917356	0.00634451270075104	3.02619482335701	0.00247652675902397	0.0318523172384625	1.49685896749596	Braak
ZNF33A	CD163	0.0271571925232137	0.00690026703432537	3.93567269036405	8.29639814347501e-05	0.00760722209967546	2.11877390394277	Braak
ZNF33A	GPNMB	0.0227256419319459	0.0114810791139163	1.97939947164025	0.0477710479528755	0.346285854586262	0.460565248562009	Braak
ZNF33A	MKI67	-0.0316066678398368	0.0162623477201155	-1.94354888874633	0.0519498744401142	0.55799253304899	0.253371612670518	Braak
ZNF33A	ERN1	0.0191416956672972	0.0210325262513585	0.910099692187993	0.362769936892689	0.714747226843505	0.145847520991169	Braak
ZNF33B	AIF1	0.0610086053878824	0.0235159370761166	2.59435144729335	0.00947695578265385	0.227666217952621	0.642701407001055	Braak
ZNF33B	HIF1A	0.075646063351929	0.0409314370698513	1.84811647885306	0.0645854943826752	0.319463544013959	0.495578694741625	Braak
ZNF33B	HIST	0.111338026481181	0.0348892126919457	3.19118770217718	0.00141689196780803	0.145076454141344	0.838403067688148	Braak
ZNF33B	HSPA1A	0.037614432623098	0.0309931842144974	1.21363562913627	0.224886895241821	0.80954295881396	0.0917601002388008	Braak
ZNF33B	IFI44L	-0.0290214639114586	0.0433155439645009	-0.670001141743551	0.502857062358754	0.863330345485849	0.0638229936591683	Braak
ZNF33B	TMEM163	0.0119939770149067	0.0425065857661925	0.282167499428902	0.77781507786634	0.97315037325288	0.0118200464448444	Braak
ZNF33B	FRMD4A	-0.00182350511071077	0.0110992108252031	-0.164291420302615	0.869501735530391	0.949025343374057	0.0227221897428418	Braak
ZNF33B	PICALM	0.0330685668266856	0.00905895846971689	3.65037183217366	0.000261860951735313	0.00634017253648541	2.19789892340786	Braak
ZNF33B	CD163	0.0151303314037679	0.0107230016663007	1.4110164182216	0.158239772986202	0.603337429828294	0.219439731100561	Braak
ZNF33B	GPNMB	0.0559424526814983	0.0368303247128474	1.51892368904323	0.128781705432125	0.510634773566412	0.291889613633248	Braak
ZNF33B	MKI67	0.116442589703254	0.0472369930120439	2.46507201831338	0.0136985715029093	0.416169437952052	0.380729816042044	Braak
ZNF33B	ERN1	0.102909315541938	0.0311805080992662	3.30043741475657	0.000965342417766703	0.0680588385151791	1.1671154667999	Braak
ZNF34	AIF1	0.059271769286465	0.0318337765107219	1.86191447522733	0.0626151463514443	0.466608869695999	0.331047010027014	Braak
ZNF34	HSPA1A	-0.0137610777782628	0.0341564433684752	-0.402883802327136	0.687033707735001	0.954341249858105	0.0202963040902074	Braak
ZNF34	PICALM	0.0670827822951627	0.0305267901364663	2.19750527308234	0.0279843802959623	0.159382042357708	0.797560612326931	Braak
ZNF34	CD163	-0.00460211642898935	0.0342207190919362	-0.134483334982689	0.893020388135745	0.977310639249742	0.00996737336486947	Braak
ZNF34	ERN1	0.0134894083106499	0.0340936099912582	0.395657963885567	0.692357370063573	0.896936242852418	0.0472384269241119	Braak
ZNF341	AIF1	-0.0511676610275808	0.0368401535434179	-1.38891009146521	0.164860091487121	0.63470234710478	0.197429895678844	Braak
ZNF341	HSPA1A	-0.0175426825063339	0.0363017635202292	-0.483246013559594	0.628921067461303	0.9448987234902	0.024614737719747	Braak
ZNF341	PICALM	0.00135823320449493	0.0262925776280355	0.0516584270933811	0.958800863356473	0.987318468312111	0.00554273920289514	Braak
ZNF341	CD163	-0.00434000551594962	0.0327043838487551	-0.132704090559249	0.894427407682768	0.977310639249742	0.00996737336486947	Braak
ZNF341	ERN1	-0.0291059561913411	0.0343195965180574	-0.8480856170913	0.396390291053939	0.735056551345137	0.133679247320761	Braak
ZNF343	AIF1	-0.0420216496115838	0.0328416544018493	-1.27952292224407	0.20071297293781	0.671211821515768	0.17314040323142	Braak
ZNF343	HSPA1A	-0.00725770246707408	0.0413245276907901	-0.175626991344697	0.860586995913531	0.978664206594473	0.00936629516206184	Braak
ZNF343	PICALM	-0.0292638478300306	0.0234943474312149	-1.24556972334334	0.212922403406976	0.517315286705319	0.286244687966956	Braak
ZNF343	CD163	0.00887298045786357	0.0312805620835656	0.283657960945827	0.776672514196623	0.95101224059324	0.0218138931699599	Braak
ZNF343	ERN1	0.00321448329829902	0.0284722147366238	0.112898955280926	0.910110664601329	0.971789396443309	0.0124278439962924	Braak
ZNF345	AIF1	0.0163824941141017	0.0289405177496739	0.566074672740998	0.571343019705536	0.882466052910936	0.0543019922483828	Braak
ZNF345	HSPA1A	0.0472562422350826	0.0330349681536303	1.43049153295126	0.152575994217103	0.765023970114393	0.116324957100862	Braak
ZNF345	FRMD4A	0.00340649572163912	0.0450789963604991	0.0755672485340444	0.939763393817259	0.978512790017046	0.00943349336057963	Braak
ZNF345	PICALM	-0.00851222144216722	0.020328416666064	-0.418735092948847	0.675409745608667	0.876312562300597	0.0573409624723428	Braak
ZNF345	CD163	0.0572638859037729	0.031661761168889	1.80861341219517	0.0705110833439981	0.434398372201682	0.362111810825176	Braak
ZNF345	GPNMB	-0.027793096347046	0.0375742151617304	-0.739685346118778	0.459490941787351	0.818303576677591	0.0870855505861584	Braak
ZNF345	ERN1	0.0339826055145769	0.0344939563742417	0.985175639056393	0.324537804517927	0.690656470519496	0.160737915079583	Braak
ZNF346	AIF1	-0.0450793315413044	0.0263949389472991	-1.70787784852661	0.0876590102177657	0.525014575136146	0.279828639806734	Braak
ZNF346	HSPA1A	-0.0348896722886072	0.0288462525097564	-1.20950450242391	0.226469082371945	0.810493553937452	0.0912504348568321	Braak
ZNF346	FRMD4A	0.0085017604866229	0.036858781838327	0.230657663183608	0.817580766508937	0.925359943058095	0.033689304150316	Braak
ZNF346	PICALM	-0.0120761517353151	0.00911095026184696	-1.325454687848	0.185020388771137	0.481657911935076	0.3172613013977	Braak
ZNF346	CD163	-0.0118437349603236	0.0270879071765462	-0.437233296877891	0.661942164363412	0.918439045521578	0.0369496614289979	Braak
ZNF346	GPNMB	-0.0143333252365997	0.0318436260759653	-0.450115988750984	0.652626808614485	0.902528485318415	0.0445390821410017	Braak
ZNF346	ERN1	0.0399513158140734	0.0311029837375174	1.28448499189751	0.198972311535725	0.576864679129033	0.238926051662353	Braak
ZNF347	AIF1	-0.0247648824844854	0.0257319792037096	-0.962416543571404	0.335840406737744	0.767054534451811	0.115173758385364	Braak
ZNF347	HSPA1A	-0.0333061020331643	0.0319761196124681	-1.04159298991919	0.297600420122577	0.846154609577939	0.0725502753159413	Braak
ZNF347	FRMD4A	-0.0577175706265006	0.0352147159430556	-1.63901849215066	0.101209408514565	0.308738127370792	0.510409734352493	Braak
ZNF347	PICALM	-0.0237499396029311	0.0214491857760267	-1.10726532237302	0.268179232591647	0.579062367449076	0.237274658413665	Braak
ZNF347	CD163	0.034534443248768	0.0285099419711128	1.2113122953305	0.225775738241801	0.67111261780515	0.173204595796082	Braak
ZNF347	ERN1	0.03732048820313	0.0265630275998129	1.40497870820241	0.160027609745721	0.532151220007283	0.27396493785039	Braak
ZNF35	AIF1	-0.03539067779794	0.0333424981508112	-1.06142849998415	0.288495210595569	0.738969359830331	0.131373568550346	Braak
ZNF35	HSPA1A	0.0337559343839529	0.0430580710992694	0.78396299514043	0.433061824028578	0.889627154858892	0.0507919692136984	Braak
ZNF35	FRMD4A	0.022543570085373	0.0455785478875733	0.49460922144734	0.62087599165079	0.823140856842264	0.0845258414402126	Braak
ZNF35	PICALM	0.0126125345355225	0.0269528170138235	0.467948657428046	0.639821306305471	0.858947452839424	0.0660334038520093	Braak
ZNF35	CD163	0.0249018739091802	0.0304618730583105	0.817476780285726	0.413656013460867	0.815771899102824	0.0884312589046494	Braak
ZNF35	ERN1	0.00597180805944656	0.0372329191895099	0.160390541204974	0.8725734401875	0.959623044667549	0.017899331304683	Braak
ZNF350	AIF1	0.0282210569648039	0.0255585992086147	1.10417072291238	0.269519087118699	0.723980141967383	0.140273345891614	Braak
ZNF350	HSPA1A	-0.0103158119250824	0.0325875924564303	-0.316556429839815	0.75158020061305	0.967927714738384	0.014157074780902	Braak
ZNF350	FRMD4A	0.0508129058325407	0.0400727553954681	1.26801627018359	0.204792140331899	0.467355036466883	0.330353072760311	Braak
ZNF350	PICALM	0.038042705274825	0.024249501038993	1.56880363079029	0.116693702148877	0.373050630416914	0.428232221761085	Braak
ZNF350	CD163	-0.00584480044842325	0.0312360123868854	-0.187117368761104	0.851568610367851	0.970034059116442	0.0132130168403028	Braak
ZNF350	ERN1	0.0882009350939938	0.0360292817946855	2.44803478450142	0.0143637787769498	0.210675423816237	0.67638612373463	Braak
ZNF354A	AIF1	-0.0113075800485205	0.0243046920727822	-0.465242678848148	0.641757678585663	0.909188307703919	0.0413461580024121	Braak
ZNF354A	HIF1A	-0.0583825742394241	0.045131391397494	-1.29361343472043	0.195798979562918	0.546917471354522	0.262078202806265	Braak
ZNF354A	HIST	-0.00105529575921684	0.0382677367868094	-0.0275766441348733	0.977999809860237	0.997515638452472	0.00108028697918344	Braak
ZNF354A	HSPA1A	-0.0327436146273433	0.027518007384205	-1.18989773387944	0.234086589270089	0.814257969832334	0.0892379819343942	Braak
ZNF354A	IFI44L	-0.0566502445589299	0.0431805575057413	-1.31193870184278	0.189540817853096	0.674725688891477	0.170872754597292	Braak
ZNF354A	TMEM163	-0.0183801462742779	0.0423808902160245	-0.433689480815301	0.66451394636135	0.948840699422465	0.0228066950216529	Braak
ZNF354A	FRMD4A	0.00155185046333543	0.0362751281676687	0.0427800132410989	0.965876896524545	0.988685203084729	0.00494196555736061	Braak
ZNF354A	PICALM	0.0127424779531313	0.0201717739111414	0.631698432139043	0.527583952742268	0.79322537922675	0.100603399003037	Braak
ZNF354A	CD163	-0.0173090269232617	0.0266324308812767	-0.649922907917143	0.515742020083191	0.865896817982312	0.0625338563091141	Braak
ZNF354A	GPNMB	0.0236658324505276	0.0328022446568694	0.721469908479921	0.470620448268736	0.824211754300856	0.0839611961793031	Braak
ZNF354A	ERN1	-0.00500798038829517	0.0273909171503659	-0.182833614544677	0.854928572558556	0.953936511720084	0.0204805283641925	Braak
ZNF354B	AIF1	0.0193232229875697	0.0286239940367972	0.675070815160491	0.499630774713535	0.849493484636117	0.0708399476924434	Braak
ZNF354B	HIST	0.0394404570576779	0.038000752356013	1.03788621573007	0.29932303166944	0.8152482316138	0.0887101345657975	Braak
ZNF354B	HSPA1A	0.0169230335162841	0.0306951134596469	0.55132663179538	0.581409785279111	0.931506448496484	0.0308141342870667	Braak
ZNF354B	TMEM163	0.0740885005446251	0.0463130486253652	1.59973274797651	0.109657883711041	0.715736281621588	0.145246967264646	Braak
ZNF354B	FRMD4A	0.0341355952301972	0.0369651085024044	0.923454484868531	0.355770409233075	0.629231917069144	0.201189256399275	Braak
ZNF354B	PICALM	0.0213699207173492	0.0221358544787156	0.965398500333346	0.3343452523331	0.643461522255717	0.191477417946294	Braak
ZNF354B	CD163	0.0256339923071137	0.0269871032420521	0.949860830827151	0.342182971669028	0.768418162130666	0.114402378818268	Braak
ZNF354B	GPNMB	0.0566151206737955	0.0366664855582468	1.54405637223832	0.122574676690083	0.500276483676884	0.300789911366841	Braak
ZNF354B	ERN1	0.081431143935258	0.0287504036184543	2.83234785208333	0.00462075506068314	0.134768802906455	0.870410629266778	Braak
ZNF354C	AIF1	-0.00764218395226732	0.027041284426155	-0.282611721833584	0.777474493780869	0.94869226749997	0.0228746392061629	Braak
ZNF354C	HSPA1A	0.0146035712265366	0.0306372735230444	0.476660275123772	0.633604054741743	0.945249473070824	0.0244535560627528	Braak
ZNF354C	FRMD4A	-0.0334382299017708	0.0369404905626772	-0.905191820477746	0.365363774416744	0.637321928891103	0.195641138114273	Braak
ZNF354C	PICALM	-0.0183239052048934	0.0227175615242027	-0.806596481993529	0.419899001247845	0.716514892028638	0.144774778806552	Braak
ZNF354C	CD163	-0.0264970130161228	0.028266002725732	-0.937416346882371	0.348544435515228	0.774386663104412	0.111042135283905	Braak
ZNF354C	ERN1	0.0856693898918257	0.0349289894835962	2.4526730134022	0.0141799170689747	0.209577052177662	0.678656272538585	Braak
ZNF358	AIF1	0.0423899640226115	0.0280378807867515	1.51188188383488	0.130563913498621	0.589777267990666	0.229311970638869	Braak
ZNF358	HSPA1A	0.0122057729497052	0.0311889881640518	0.391348795462798	0.695539435463186	0.955606437354992	0.0197209333274188	Braak
ZNF358	FRMD4A	-0.0138661839222856	0.0343529596210878	-0.403638698826222	0.686478423864197	0.859518783514174	0.0657446280084356	Braak
ZNF358	PICALM	0.0142119240124786	0.0237695515247144	0.59790459225542	0.549903595532711	0.80863900853279	0.0922453122455896	Braak
ZNF358	CD163	-0.00416398562433689	0.0315953834952039	-0.131790950566211	0.895149644517987	0.977310639249742	0.00996737336486947	Braak
ZNF358	GPNMB	0.0231320429463373	0.0312152075526896	0.741050428938896	0.458662864338155	0.817837151649593	0.0873331647648916	Braak
ZNF358	ERN1	0.0171283676755688	0.0342473653176362	0.500136799333532	0.616978756142363	0.864361218695653	0.0633047268469984	Braak
ZNF362	AIF1	-0.0161540800392738	0.0190722259511276	-0.846995001038078	0.396997907809917	0.802189504466445	0.0957230244562491	Braak
ZNF362	HIF1A	0.084025939973068	0.0380037129145986	2.21099291434734	0.0270363277347069	0.20806692057477	0.681796960412035	Braak
ZNF362	HIST	-0.00959545500425386	0.0365586047234501	-0.262467757641171	0.792960839907992	0.97048755329732	0.0130100301560464	Braak
ZNF362	HSPA1A	-0.0207403133282181	0.0284050125390069	-0.730163850473104	0.465290036200326	0.902866582196688	0.0443764212221355	Braak
ZNF362	IFI44L	0.00573974068003467	0.0381256277420085	0.150548096384794	0.880332207666194	0.980061183664768	0.00874681114571045	Braak
ZNF362	TMEM163	0.0337391447071292	0.0391904076105772	0.860903133296917	0.389291395823567	0.878990689219247	0.0560157252016769	Braak
ZNF362	FRMD4A	-0.0389511153255069	0.0109629433830016	-3.55297970305145	0.000380893852340619	0.00812506728177121	2.09017303404374	Braak
ZNF362	PICALM	0.0106448291467844	0.00753838796596964	1.4120829539204	0.157925537253142	0.441586361217675	0.35498434863795	Braak
ZNF362	CD163	0.0140459897256161	0.0109000931748675	1.28861189535536	0.197533045881603	0.646020229269517	0.189753882434374	Braak
ZNF362	GPNMB	0.031946599642724	0.0288856232848865	1.10596885265893	0.268740001122193	0.673421970143661	0.17171271901934	Braak
ZNF362	MKI67	-0.0159396573362185	0.0436811304715316	-0.364909450926571	0.715178999259268	0.948683659266368	0.0228785799205987	Braak
ZNF362	ERN1	-0.0130375975253296	0.0230701555026874	-0.565128289829293	0.571986507693769	0.837656781048962	0.07693389142898	Braak
ZNF367	AIF1	0.0177179388727675	0.0435870619506826	0.406495369952092	0.684378658269619	0.921350344052123	0.035575197645825	Braak
ZNF367	HSPA1A	-0.0181808109608133	0.0397272355548631	-0.457640978711084	0.64721039765539	0.946902445713601	0.02369476172601	Braak
ZNF367	PICALM	0.0799694597942851	0.0405888992255314	1.97022982441422	0.048812036903021	0.22516105521376	0.647506724692776	Braak
ZNF367	MKI67	0.0293812515190637	0.0552261476885055	0.532017038102749	0.594714194975928	0.927759088229379	0.0325647826557761	Braak
ZNF367	ERN1	-0.0125431660572994	0.0331523549360934	-0.378349172524197	0.705171221081271	0.901699641425476	0.0449381030287141	Braak
ZNF37A	AIF1	-0.0366646568627063	0.0215786911160814	-1.69911403177657	0.0892977000451395	0.526861059047111	0.27830389948364	Braak
ZNF37A	CCL3	-0.0445861471526487	0.0458551594225322	-0.972325638251734	0.33088857299547	0.947706996825886	0.0233259130106684	Braak
ZNF37A	HIF1A	-0.0161662999047954	0.0374438211297452	-0.431748134058705	0.66592447939814	0.881794428673462	0.054632649447115	Braak
ZNF37A	HIST	-0.01407819250959	0.04056052178996	-0.347091010872418	0.728522946501412	0.954802173684751	0.0200866009574717	Braak
ZNF37A	HSPA1A	0.036668627055356	0.02618271995377	1.40048960230643	0.161366754884622	0.769466826685159	0.113810098767051	Braak
ZNF37A	IFI44L	0.0343348092106551	0.0352890156701855	0.972960241553676	0.330573062614555	0.787830550679627	0.103567182026087	Braak
ZNF37A	TMEM163	-0.0271515413116445	0.0365640613054064	-0.742574548403076	0.457739302423016	0.899678796189396	0.0459125149397902	Braak
ZNF37A	FRMD4A	-0.0367116247932218	0.0318350155569231	-1.15318381822616	0.248834943905818	0.522949125852889	0.281540558620358	Braak
ZNF37A	PICALM	-0.0239962674623729	0.01653212498859	-1.45149322781763	0.146642566641739	0.425417100615855	0.371185056619857	Braak
ZNF37A	CD163	0.00170373561557405	0.0224922508498935	0.0757476709176096	0.939619849000587	0.98894754076638	0.00482674516716535	Braak
ZNF37A	GPNMB	-0.0367435845667831	0.030772156198448	-1.19405297210328	0.232457247534688	0.639201674533761	0.194362095959679	Braak
ZNF37A	MKI67	-0.00231610366609108	0.037878475192186	-0.0611456415375684	0.951243220437202	0.990275914473933	0.00424378374743141	Braak
ZNF37A	ERN1	0.0315443715844738	0.0201291385650374	1.56709992742877	0.117091336171682	0.474082607160315	0.324145977507154	Braak
ZNF383	AIF1	-0.000760426766305187	0.023622740973644	-0.0321904544080468	0.974320168514581	0.997112900604928	0.00125566482402389	Braak
ZNF383	HSPA1A	-0.0459357790989013	0.0299638800614713	-1.53303841173651	0.125266390885136	0.737738762764273	0.132097396950519	Braak
ZNF383	FRMD4A	0.0702852229991862	0.0374657890433013	1.8759840588958	0.0606574688773474	0.226094904974424	0.645709224326134	Braak
ZNF383	PICALM	0.0304235714289977	0.0220587138445317	1.37920876273299	0.167830397101199	0.457815343942732	0.339309655789943	Braak
ZNF383	CD163	0.0329291997735131	0.0264730733174378	1.24387521534277	0.213545492436281	0.658367334816978	0.18153172497176	Braak
ZNF383	ERN1	0.0214058571851355	0.026901610001669	0.795709148404404	0.426201108231199	0.754213387797473	0.122505762841346	Braak
ZNF384	AIF1	0.00796499428611587	0.0276565088751023	0.287997097612213	0.773348960363048	0.947143151113539	0.0235843768147964	Braak
ZNF384	HSPA1A	0.0137566984338675	0.031707187640421	0.433866875544968	0.664385115002542	0.952022168708712	0.0213529385527441	Braak
ZNF384	FRMD4A	0.0486091113881045	0.0366558965883005	1.32609255023976	0.184809043449974	0.442428265270374	0.354157135187025	Braak
ZNF384	PICALM	0.02387241854341	0.017818986900828	1.33971805895994	0.180337024127519	0.476605248125484	0.321841179741578	Braak
ZNF384	CD163	0.00851048301421177	0.0257551520989854	0.330438080175307	0.741068972081674	0.942167921315182	0.0258716865900054	Braak
ZNF384	GPNMB	0.00475948911234724	0.0362324089770638	0.131359996387768	0.89549053264735	0.979426264615063	0.00902825397876794	Braak
ZNF384	ERN1	0.0415034422705531	0.0260900887865389	1.5907742825301	0.111660382648468	0.465836353940623	0.331766622070701	Braak
ZNF385A	AIF1	0.0350479850693189	0.0280509093316629	1.24944202895262	0.211503444223172	0.678926055956382	0.168177523567571	Braak
ZNF385A	HSPA1A	0.0167749761012634	0.0299115914820674	0.560818574675987	0.574921222821684	0.930465399395289	0.0312997720561481	Braak
ZNF385A	FRMD4A	0.0268330495983602	0.0390094546227528	0.687860157437561	0.491540848728965	0.738670393867664	0.131549307284107	Braak
ZNF385A	PICALM	0.00800668598685515	0.0247555372782265	0.3234301036115	0.746369534221008	0.908903286665676	0.0414823261311607	Braak
ZNF385A	CD163	0.0163697882872281	0.0283140069284455	0.578151595731308	0.563161775185454	0.88288052201528	0.0540980644182333	Braak
ZNF385A	GPNMB	0.00672697861960584	0.0358643895723212	0.187567074187636	0.851216039076786	0.966345273931676	0.0148676729928827	Braak
ZNF385A	ERN1	0.0517973608112011	0.0317541617096096	1.63119912548427	0.102848309792673	0.450381000031997	0.346419939105445	Braak
ZNF385C	PICALM	0.000435908432187656	0.0489312157232096	0.00890859599020532	0.992892062819077	0.997269787772069	0.00118733768549811	Braak
ZNF385C	ERN1	-0.0464496758932601	0.0490212297485111	-0.947542037022662	0.343362646175216	0.701173555724491	0.154174471385281	Braak
ZNF385D	FRMD4A	-0.0216112090083119	0.0202926928001029	-1.06497492576255	0.286887276719801	0.562982973592666	0.249504739405433	Braak
ZNF385D	PICALM	-0.0193293754869695	0.0144279459780751	-1.33971776137384	0.180337120912345	0.476605248125484	0.321841179741578	Braak
ZNF385D	ERN1	-0.0874280198388812	0.0941113436194488	-0.928984928665002	0.35289689699334	0.706582925459542	0.150836861478441	Braak
ZNF391	AIF1	-0.0248494600122141	0.0406662522364563	-0.611058522622774	0.541160837565079	0.868129079752076	0.0614156959568683	Braak
ZNF391	PICALM	0.0387587055258403	0.0368442748865087	1.05196005743711	0.292817875618411	0.603790918892304	0.219113423119181	Braak
ZNF391	ERN1	0.0355122958380288	0.0380952713942469	0.93219695091585	0.351234750950007	0.705627503373174	0.151424499970316	Braak
ZNF394	AIF1	0.00537813990446285	0.0200627689351016	0.26806568534283	0.788648758586612	0.950025951725728	0.0222645309876385	Braak
ZNF394	HIF1A	0.00551860276155741	0.041658288180456	0.132473104455273	0.894610095052506	0.969556581408307	0.0134268412769967	Braak
ZNF394	HIST	-0.0249002524863261	0.0285901571123189	-0.870937938133859	0.383788040613731	0.866332425126344	0.0623154305047104	Braak
ZNF394	HSPA1A	-0.00217276472856951	0.0246628704924973	-0.0880986148481981	0.929798297291516	0.987552381736234	0.00543985925020111	Braak
ZNF394	IFI44L	0.00322359722591812	0.0388267161900189	0.083025234741505	0.933831474459203	0.988303920649307	0.00510948176452172	Braak
ZNF394	TMEM163	-0.0271286994006253	0.0364616030251739	-0.744034742024233	0.456855457135727	0.899678796189396	0.0459125149397902	Braak
ZNF394	FRMD4A	-0.031070897691259	0.0109457914863531	-2.83861589451957	0.00453096620925794	0.04207103332445	1.37601682096148	Braak
ZNF394	PICALM	-0.00631329021850027	0.00919219205633566	-0.686810086191451	0.492202412996156	0.772621920041706	0.112032974655977	Braak
ZNF394	CD163	0.0012368443417685	0.0229704080728227	0.0538451183734896	0.957058562372356	0.991934492927426	0.00351700758323857	Braak
ZNF394	GPNMB	0.0331154574958109	0.0255328502823348	1.2969745692169	0.194639937037243	0.598677974050123	0.222806719680363	Braak
ZNF394	ERN1	-0.02495515539746	0.0214176326316032	-1.16516871059955	0.24395070834596	0.621017634957936	0.206896067043747	Braak
ZNF395	PICALM	0.0186828751091431	0.0391733716395221	0.476927931582327	0.63341344146933	0.854940981814158	0.0680638644029506	Braak
ZNF395	ERN1	-0.00749064177245279	0.036547053763088	-0.204958840759367	0.837604282625518	0.948270339747294	0.0230678332070048	Braak
ZNF397	AIF1	-0.00440954411875419	0.0218966721045538	-0.201379647907188	0.840401727845953	0.963000254250216	0.0163735982135225	Braak
ZNF397	HIF1A	0.0638977848399284	0.0484660090327607	1.31840409629637	0.187368410269965	0.536759804570972	0.270220013902089	Braak
ZNF397	HIST	-0.00650474253404788	0.0332318012169097	-0.19573848831095	0.844814857758564	0.979551703022496	0.00897263598903968	Braak
ZNF397	HSPA1A	0.00426413435256783	0.0236812733232293	0.180063558845254	0.857102670788075	0.978664206594473	0.00936629516206184	Braak
ZNF397	IFI44L	0.063183408807154	0.0367838311533329	1.71769516187085	0.0858522323036402	0.517962661184551	0.285701546482539	Braak
ZNF397	TMEM163	0.0050929022495815	0.0392472006282496	0.129764726351354	0.896752571186437	0.985779105417979	0.00622039139314611	Braak
ZNF397	FRMD4A	-0.0311962261826399	0.0101755809465025	-3.06579313226951	0.00217093459273645	0.0266630239526086	1.57409059717811	Braak
ZNF397	PICALM	0.00744966139046714	0.00814933986768741	0.914142925858997	0.360641749395589	0.667304719607122	0.175675803529145	Braak
ZNF397	CD163	0.0106198680192063	0.00887432861668706	1.19669537583237	0.231425310068347	0.676311074958335	0.169853500710232	Braak
ZNF397	GPNMB	0.0314228564907488	0.0276801504469882	1.13521263372208	0.256286237335061	0.661505065307206	0.179466825963938	Braak
ZNF397	ERN1	0.0116179683417754	0.0207265086366877	0.560536680124242	0.575113427726429	0.839456283558415	0.0760019157304625	Braak
ZNF398	AIF1	0.00495059813295782	0.0271248626822181	0.182511454194503	0.855181366177205	0.968072946548311	0.014091916359185	Braak
ZNF398	HIF1A	0.0202073025627854	0.0419818895022991	0.481333803750752	0.630279275610544	0.864110362064369	0.0634307869485275	Braak
ZNF398	HIST	-0.0699337140116828	0.0354732820038503	-1.97144752504412	0.0486727095928551	0.534458881043847	0.272085701910188	Braak
ZNF398	HSPA1A	-0.032246253066821	0.0252399880250501	-1.2775859098989	0.201395471271708	0.796505597100165	0.0988111680346315	Braak
ZNF398	IFI44L	0.0438375438704922	0.0390391966988646	1.12291101194116	0.261475290187591	0.738881185491218	0.131425391962515	Braak
ZNF398	TMEM163	0.0112054561002487	0.0434361686650796	0.257975241477899	0.796426015081336	0.975192241024014	0.0109097627771448	Braak
ZNF398	FRMD4A	0.000282987888013666	0.0113468750946759	0.0249397200244539	0.980103045079742	0.993324203504195	0.00290898230713594	Braak
ZNF398	PICALM	0.0142465060490894	0.00884209960263536	1.61121302511038	0.107133299836807	0.354792535356182	0.450025526066137	Braak
ZNF398	CD163	0.00299762409977506	0.0218217769145916	0.137368469648805	0.890739552327465	0.976807459337437	0.0101910325841423	Braak
ZNF398	GPNMB	-0.0287969371613389	0.0292732548109714	-0.98372857228524	0.325248987347201	0.719596751375119	0.142910805947726	Braak
ZNF398	MKI67	0.0362852254396847	0.0466555166336519	0.777726366736077	0.436730344808268	0.878003786558894	0.0565036111120215	Braak
ZNF398	ERN1	0.00807781878910108	0.0223116435793699	0.362044990561345	0.717318410101736	0.907609010618957	0.0421012011490821	Braak
ZNF407	AIF1	-0.0378875564812946	0.0171657263855747	-2.20716301951158	0.027302672321766	0.345498994032334	0.461553212795839	Braak
ZNF407	CCL3	0.0193386663242638	0.0288399724971439	0.67055078940103	0.502506740910846	0.97374109081964	0.0115565028501304	Braak
ZNF407	HIF1A	-0.0128292444279149	0.0123950623263371	-1.03502863399527	0.300655539023081	0.653452978467704	0.184785658162593	Braak
ZNF407	HIST	-0.012487536014394	0.0143897353172359	-0.867808596829197	0.385499123000899	0.866428955341624	0.0622670423765485	Braak
ZNF407	HSPA1A	0.0120419604321699	0.0209665337779161	0.574341975632312	0.56573640956898	0.929396433566866	0.0317989984002987	Braak
ZNF407	IFI44L	-0.00758302618059105	0.0142305654244419	-0.532868930672758	0.594124313701293	0.900381084395148	0.0455736374266265	Braak
ZNF407	TMEM163	0.0155886204073945	0.0145937867652893	1.06816830053124	0.28544460106708	0.830620387728805	0.080597413258102	Braak
ZNF407	FRMD4A	-0.0106087406896417	0.00735384078089301	-1.44261223566408	0.149129734652176	0.389698784361875	0.409270948956483	Braak
ZNF407	PICALM	0.0037188847978493	0.00677868067781318	0.548614837400634	0.58326980126681	0.826034283850482	0.0830019272824083	Braak
ZNF407	CD163	0.00341014515491247	0.00787195142040143	0.433202007074704	0.664868020901508	0.918937530351105	0.0367140110795482	Braak
ZNF407	GPNMB	0.0107355047186122	0.0115473027475936	0.929698038864482	0.352527450170428	0.742233115702511	0.129459672937889	Braak
ZNF407	MKI67	0.0134433333678239	0.0156526266880967	0.858854787487336	0.390420636268163	0.861203208331328	0.0648943609224049	Braak
ZNF407	ERN1	0.0226449445421929	0.0197358090874052	1.14740391143346	0.25121472538071	0.629644833758522	0.200904355679653	Braak
ZNF408	AIF1	-0.0752028093777259	0.039604048852492	-1.89886669562054	0.0575820052191686	0.453811029485906	0.343124953169774	Braak
ZNF408	PICALM	0.0175423721514283	0.039515660686531	0.443934679229787	0.657089810885542	0.86810364792693	0.0614284187919475	Braak
ZNF41	AIF1	-0.00265884122930043	0.0269297094165523	-0.0987326371842012	0.921350554734732	0.984641642669567	0.00672180090211336	Braak
ZNF41	HSPA1A	0.0174243462136432	0.0256718686375569	0.678733070024835	0.497307008434577	0.910119768204973	0.0409014524614193	Braak
ZNF41	FRMD4A	0.0193929795204097	0.0363084796653362	0.534117090529798	0.593260526161073	0.804041100996767	0.0947217504059493	Braak
ZNF41	PICALM	-0.00700917873396981	0.0186796527264215	-0.375230676748912	0.707488917427769	0.891853054698075	0.049706695837886	Braak
ZNF41	CD163	0.018090233892357	0.0266929243686858	0.677716448092857	0.497951495524374	0.85604767032694	0.0675020502954031	Braak
ZNF41	GPNMB	0.0445489395375266	0.0382095617125834	1.1659107705194	0.243650523869685	0.650663307130312	0.18664368375354	Braak
ZNF41	ERN1	-0.00215966156637122	0.0305386470619836	-0.0707189667567066	0.943621425341376	0.981782315667516	0.00798479488555194	Braak
ZNF410	AIF1	0.00777660639861439	0.019854686110803	0.391676118938145	0.69529753736764	0.922039974870848	0.0352502497820754	Braak
ZNF410	HIF1A	0.0328704605885822	0.0427889993187111	0.768198862136238	0.442369049416868	0.761887417037847	0.118109198964271	Braak
ZNF410	HIST	-0.0263951378084266	0.0350417792972949	-0.753247647172534	0.451301112113036	0.882154796742235	0.0544552000470477	Braak
ZNF410	HSPA1A	-0.00713846264974896	0.0198523651179527	-0.359577441142949	0.719163156066954	0.962586079336589	0.0165604232643312	Braak
ZNF410	IFI44L	0.0866995211808863	0.0458369682769318	1.89147590776677	0.0585608440803121	0.450868871584437	0.345949747762353	Braak
ZNF410	TMEM163	-0.0232009134563156	0.0407985534148271	-0.568670002105612	0.569580109086775	0.928506749016773	0.0322149351658914	Braak
ZNF410	FRMD4A	-0.000773020774132353	0.0329255933021028	-0.0234778084950403	0.981269139861199	0.993898244122814	0.00265807664704064	Braak
ZNF410	PICALM	0.00247616549110245	0.017003924861014	0.145623172964009	0.884218873611765	0.961143263050836	0.0172118738140403	Braak
ZNF410	CD163	0.0347215827900031	0.0220867747460635	1.57205310368783	0.115938236176422	0.544198684860537	0.264242512094118	Braak
ZNF410	GPNMB	0.015728917606591	0.0305520399246268	0.514823810305136	0.606676145329111	0.887392792945652	0.0518841027736719	Braak
ZNF410	MKI67	0.0245707435182669	0.0483250798317546	0.508447034206891	0.611139874929283	0.931721111345917	0.0307140639645789	Braak
ZNF410	ERN1	-0.0242091777625913	0.0253112401062668	-0.956459567407658	0.338840102394975	0.699415235916571	0.155264911342727	Braak
ZNF414	AIF1	-0.0191566378089148	0.026414125222055	-0.725242181895904	0.468303469161039	0.833124160975146	0.0792902706122654	Braak
ZNF414	HSPA1A	-0.00548021473154748	0.0393546822973192	-0.139251911377284	0.889251088711495	0.982333808773789	0.00774090867518395	Braak
ZNF414	PICALM	0.00392866553768651	0.0278477924173357	0.141076372547249	0.887809608929761	0.961968118672195	0.0168393210122677	Braak
ZNF414	CD163	-0.0236927179792062	0.0350158477597129	-0.67662842669957	0.498641738349279	0.856280574606467	0.067383908175943	Braak
ZNF414	ERN1	-0.00299097229123139	0.0344853925383241	-0.0867315715750512	0.930884880480298	0.977045436602677	0.0100852393447045	Braak
ZNF417	AIF1	-0.0128085266843476	0.0281069329441859	-0.455707021103385	0.648600672462024	0.911671906870281	0.0401614277595657	Braak
ZNF417	HSPA1A	-0.0736645017632643	0.0386816820548874	-1.90437690012389	0.056861115447964	0.63738104209277	0.195600858083718	Braak
ZNF417	PICALM	-0.0082139887447326	0.0281595128064758	-0.291694987806879	0.77051984180211	0.916840957723539	0.037705993853991	Braak
ZNF417	CD163	0.000125856078440798	0.0286355735871144	0.00439509542415561	0.996493232507773	0.999103110647871	0.000389688876543406	Braak
ZNF417	ERN1	0.0105335006603155	0.0404076314848977	0.260680972213191	0.794338540820388	0.93591174461619	0.0287651027932109	Braak
ZNF419	PICALM	0.0499753050223074	0.0522223789277703	0.956971054333414	0.338581865185813	0.647401298727487	0.188826433710685	Braak
ZNF420	AIF1	-0.0143506748054965	0.0228624598862018	-0.627696008081682	0.530203100920107	0.864797605689396	0.0630855214568307	Braak
ZNF420	HSPA1A	-0.0200704338596419	0.0279560173942732	-0.717928937322572	0.472801104366107	0.905137985022477	0.0432852091198208	Braak
ZNF420	FRMD4A	-0.0385567374043674	0.0324692469982725	-1.18748480389517	0.235036447109179	0.504318160824666	0.297295392332782	Braak
ZNF420	PICALM	0.00675620013328408	0.0197439269162371	0.342191305809985	0.732206927696234	0.90368250379371	0.0439841260178765	Braak
ZNF420	CD163	-0.014742711879767	0.0236705584901266	-0.622829067844618	0.533396854440103	0.869693479759701	0.0606337858929121	Braak
ZNF420	GPNMB	0.0303166596021846	0.0352214754860346	0.860743599858706	0.389379274198641	0.772546473512813	0.112075385581983	Braak
ZNF420	ERN1	0.0195957776797966	0.0253229450707367	0.77383486103445	0.439028454169968	0.763254659004754	0.11733053603175	Braak
ZNF423	ERN1	-0.0336518694850788	0.0383569839474441	-0.877333565412439	0.380305486002413	0.725310462716582	0.139476057727412	Braak
ZNF425	AIF1	0.00605081309047863	0.0465519589697465	0.129979773663467	0.896582429199615	0.976927901470048	0.010137486587384	Braak
ZNF425	HSPA1A	-0.074519892241578	0.043219611428068	-1.72421476684501	0.0846690792972565	0.687835732992975	0.16251526637593	Braak
ZNF425	PICALM	0.0178808822572513	0.0273144086044542	0.654631865408043	0.512704802687239	0.785769050849294	0.104705080780092	Braak
ZNF425	CD163	0.00585606706461868	0.0406961597181892	0.143897289207888	0.885581576309231	0.976205463210728	0.0104587661984144	Braak
ZNF425	ERN1	-0.0390121837774256	0.0287910442339032	-1.35501107429394	0.175414028732369	0.550606598086609	0.25915858862842	Braak
ZNF426	AIF1	-0.0180259437299701	0.0266560965841264	-0.676240936968411	0.498887685346134	0.849134390336652	0.071023569635026	Braak
ZNF426	HSPA1A	0.0231426800528311	0.035023613192918	0.660773630788917	0.508757495880698	0.914179859202399	0.0389683511210851	Braak
ZNF426	PICALM	0.00743442701520307	0.022667248724866	0.327981004904556	0.742926024835231	0.907378081991015	0.0422117154659922	Braak
ZNF426	CD163	0.0196346538924709	0.030778229894236	0.63793967229246	0.523512951522962	0.867886706221842	0.0615369638488708	Braak
ZNF426	ERN1	-0.000940639419953066	0.0337165934648684	-0.027898412125566	0.977743174892083	0.99174637421616	0.00359937861362286	Braak
ZNF428	AIF1	0.0121458218237053	0.0252163672480144	0.481664218491333	0.630044498487859	0.905301181802161	0.0432069126905651	Braak
ZNF428	HIF1A	0.0567853712686388	0.0389389534622328	1.45831785961365	0.144752949696006	0.477769054998813	0.320781982837453	Braak
ZNF428	HIST	-0.00473533334080155	0.0354606670491304	-0.133537627316508	0.893768208434327	0.986502829917492	0.00590166457723538	Braak
ZNF428	HSPA1A	-0.0258527629665671	0.0314114399170169	-0.82303654448396	0.41048721200475	0.883341815596716	0.0538712104630496	Braak
ZNF428	IFI44L	-0.00924012546110518	0.0449815490241119	-0.205420348155465	0.837243723723182	0.971616986968978	0.0125049009455389	Braak
ZNF428	TMEM163	-0.0168270969070211	0.0352759084104363	-0.477013850677843	0.633352258789799	0.939197515302514	0.0272430650443258	Braak
ZNF428	FRMD4A	-0.0384063936004679	0.0371064693760084	-1.03503227998566	0.300653836361498	0.575776005199555	0.239746437802088	Braak
ZNF428	PICALM	0.00328158044740251	0.0261092516168321	0.12568649977263	0.899980088736515	0.966379600699295	0.0148522461455795	Braak
ZNF428	CD163	0.0401283843284449	0.0264433180256688	1.51752455155181	0.12913429961156	0.57006246186716	0.244077555980077	Braak
ZNF428	GPNMB	0.0939651754362503	0.0358988443119842	2.61749861972246	0.00885768465279886	0.148366217934381	0.828664973954891	Braak
ZNF428	MKI67	-0.0736622128837629	0.0509120297340933	-1.44685280214697	0.147938154481041	0.72123483368311	0.141923306199454	Braak
ZNF428	ERN1	-0.0240000461394418	0.031893904355195	-0.752496335104001	0.4517526329952	0.771179604161526	0.112844464993758	Braak
ZNF429	AIF1	-0.0014789980892672	0.0316663090097409	-0.0467057303335303	0.962747763186296	0.994526149254987	0.00238379340646738	Braak
ZNF429	HSPA1A	0.0277452592886974	0.0335171600250422	0.827792667038843	0.407787928259575	0.883341815596716	0.0538712104630496	Braak
ZNF429	FRMD4A	0.0247309950332884	0.0365490480665956	0.676652234231282	0.498626629364762	0.743537059902642	0.12869738018829	Braak
ZNF429	PICALM	0.0184302036640433	0.0221680388416731	0.83138629428043	0.405755439173958	0.704706807613016	0.151991533108255	Braak
ZNF429	CD163	0.0618777469694579	0.0372713025404264	1.66019813507569	0.0968745997125017	0.506528084472717	0.2953964701588	Braak
ZNF429	GPNMB	0.0552114555567111	0.0409589792816415	1.34796951791857	0.177668186857964	0.575917006631367	0.239640096713876	Braak
ZNF429	ERN1	0.0450115957459072	0.0320539941508422	1.40424296373451	0.160246512095101	0.532352056426974	0.273801063953892	Braak
ZNF43	AIF1	-0.0093318382360577	0.0234946502757682	-0.397189918833664	0.691227415686166	0.921974926706394	0.0352808895115787	Braak
ZNF43	HIF1A	0.0588593714670994	0.0370111014433971	1.59031666639578	0.11176344373706	0.424616337045134	0.372003300438369	Braak
ZNF43	HIST	0.0784025198183515	0.0298333646324117	2.62801466694686	0.00858848125834212	0.287238269759273	0.541757698002044	Braak
ZNF43	HSPA1A	0.00599489008657349	0.027882601669219	0.215004688504069	0.829763663146132	0.976870716471395	0.0101629089918652	Braak
ZNF43	IFI44L	0.0167384857646418	0.0400343154674269	0.418103458725572	0.675871476278058	0.930112450692173	0.0314645420237037	Braak
ZNF43	TMEM163	-0.025746601607735	0.0389243592580502	-0.661452162566047	0.508322383293806	0.921723896462806	0.0353991529165177	Braak
ZNF43	FRMD4A	-0.00574455914223696	0.0117002421496703	-0.490977799326901	0.623442149678818	0.825031125459838	0.0835296667707228	Braak
ZNF43	PICALM	0.00351159792768464	0.00887606889146242	0.395625357421722	0.692381427713535	0.884602485960459	0.0532518444855282	Braak
ZNF43	CD163	0.0136239921085719	0.0229921138225032	0.592550655139747	0.553481910871418	0.878694065011719	0.0561623069563871	Braak
ZNF43	GPNMB	0.0263448461645533	0.0328332204854982	0.802383859243698	0.422330946868335	0.795810498747407	0.0991903357123879	Braak
ZNF43	MKI67	0.0483727000382877	0.0502950136664683	0.96177924036509	0.336160508196013	0.837953089993376	0.0767802932160988	Braak
ZNF43	ERN1	0.0194265930446847	0.0214757321529149	0.904583504132033	0.365686077661403	0.715719610000278	0.14525708338933	Braak
ZNF430	AIF1	-0.0125087761848562	0.0208257473794097	-0.600639965373994	0.548079812987962	0.872395175867373	0.0592867446292986	Braak
ZNF430	CCL3	0.0325593669958843	0.0401686821353545	0.810565974909772	0.417614963140349	0.963705734067954	0.0160555569477682	Braak
ZNF430	HIF1A	0.0295974340579925	0.0323738433345046	0.914239120520086	0.360591212185826	0.701790521197601	0.153792501921948	Braak
ZNF430	HIST	0.0148566212809291	0.0326887296328747	0.454487569501262	0.649477936796302	0.937059246106543	0.0282329497272443	Braak
ZNF430	HSPA1A	0.0266649987690055	0.0238363348640849	1.11867025367154	0.263280839923871	0.828468425039632	0.0817240389554056	Braak
ZNF430	IFI44L	0.0291490752451992	0.0329074336284058	0.885789988193964	0.375730705841477	0.81043023869386	0.091284362992197	Braak
ZNF430	TMEM163	0.0643565373130029	0.0349914695613247	1.8392064728866	0.0658848229903485	0.651442660306217	0.186123804676672	Braak
ZNF430	FRMD4A	-0.0132748460208809	0.0100127680908771	-1.32579181904512	0.184908663568397	0.442536057539245	0.354051337503238	Braak
ZNF430	PICALM	0.0105346660703039	0.00782834077166601	1.34570867283055	0.178396488278296	0.473738428460125	0.324461384975935	Braak
ZNF430	CD163	0.00189336308572374	0.00983546578888997	0.192503652227885	0.847347707350009	0.968442196441865	0.0139262959727522	Braak
ZNF430	GPNMB	0.00106415817995445	0.0287346589200047	0.0370339589871934	0.970457928947606	0.992732919980904	0.00316757625789004	Braak
ZNF430	MKI67	0.0268068167812124	0.048476289209862	0.552988217913322	0.580271478023515	0.924847951391741	0.0339296610981172	Braak
ZNF430	ERN1	0.0251919641425852	0.0214107481221447	1.17660363845623	0.239353744876948	0.617962861272385	0.209037624634693	Braak
ZNF431	AIF1	-0.012688468246493	0.0223947946103489	-0.566581139379125	0.570998791975055	0.882466052910936	0.0543019922483828	Braak
ZNF431	CCL3	-0.00325496113857315	0.0388329097498074	-0.0838196560480326	0.93319981974768	0.999664149370813	0.00014588257374824	Braak
ZNF431	HIF1A	0.0064836248086338	0.0124949150641546	0.51890107098319	0.603829730894941	0.856440864822285	0.0673026186505905	Braak
ZNF431	HIST	-0.0111354670116372	0.013963034042015	-0.797496230269892	0.425162891330407	0.877438543772424	0.0567832919962543	Braak
ZNF431	HSPA1A	0.0364905982837255	0.0178525385442343	2.04400053209859	0.0409534945827882	0.586510378616004	0.231724298406457	Braak
ZNF431	IFI44L	0.0266318822494802	0.0143883365777582	1.85093545077673	0.064178839922352	0.465200703268507	0.332359637397155	Braak
ZNF431	TMEM163	-0.00585939919490022	0.0159641062320943	-0.36703584339225	0.713592281848408	0.957117189493994	0.0190348839215126	Braak
ZNF431	FRMD4A	-0.0145552859841615	0.00811616946005666	-1.79336891076445	0.0729139552896007	0.253363003309914	0.596256801573339	Braak
ZNF431	PICALM	0.0116489017473368	0.00711712632010316	1.63674230629196	0.101684325186753	0.34467706098787	0.462587618877771	Braak
ZNF431	CD163	0.0171072271995917	0.0082327214454219	2.07795530469512	0.0377134759682507	0.322199724116209	0.491874835781666	Braak
ZNF431	GPNMB	0.023486821476456	0.0130539434838267	1.79921274406889	0.0719850342913459	0.408323054689374	0.388996098299612	Braak
ZNF431	MKI67	-0.00284191398768395	0.0166254492309509	-0.170937575773488	0.864272850273179	0.976646796423697	0.0102624701587212	Braak
ZNF431	ERN1	0.011686507694994	0.0172279137548802	0.67834723700561	0.497551554807987	0.798615367121309	0.0976623372774476	Braak
ZNF432	AIF1	-0.0179657245953679	0.0306731701861452	-0.585714632245051	0.558067299461001	0.87559842097595	0.0576950302951178	Braak
ZNF432	HSPA1A	-0.0834374111031204	0.0353421051655071	-2.36085006007375	0.0182331009256136	0.482752401441193	0.316275557154855	Braak
ZNF432	PICALM	-0.000990851580400953	0.0263696139703106	-0.0375755057133771	0.970026137735279	0.991653056169722	0.00364024533168213	Braak
ZNF432	CD163	-0.0210081460111644	0.02885632057173	-0.728025804916573	0.466597790046909	0.842003298505594	0.0746862071702176	Braak
ZNF432	ERN1	-0.0325923988882851	0.0303094474558947	-1.07532144674404	0.282230837449609	0.655674597216377	0.183311641867207	Braak
ZNF433	AIF1	-0.0249244175881314	0.0386935726446181	-0.644148779360598	0.519478961575305	0.858517659167699	0.0662507672471413	Braak
ZNF433	HSPA1A	-0.0174343287194671	0.0495786546360525	-0.351649895452977	0.725100840969013	0.963250067195034	0.0162609520191593	Braak
ZNF433	PICALM	-0.0115363609388159	0.0378044248467733	-0.305159012088517	0.760245048024046	0.913720114907547	0.0391868142945402	Braak
ZNF433	CD163	-0.0433290528110164	0.0390487606634979	-1.10961403319311	0.267165381511426	0.709495219137944	0.149050526646261	Braak
ZNF433	ERN1	-0.0771010845964092	0.0542130427434158	-1.42218699956245	0.154971971803821	0.52736336792531	0.277890040755004	Braak
ZNF436	AIF1	0.0871561853146898	0.035525720580428	2.45332631937398	0.0141541872487912	0.267789436553751	0.572206558529755	Braak
ZNF436	HSPA1A	0.0120854663822905	0.0445172738090506	0.271478133053006	0.786023315718857	0.972339560028182	0.0121820444420628	Braak
ZNF436	PICALM	0.105073894027739	0.0366323854380362	2.86833338236932	0.00412640475591041	0.0448863987319944	1.34788523695883	Braak
ZNF436	ERN1	-0.0253296192583346	0.0290734785470886	-0.871227679801359	0.383629849206068	0.726380913158244	0.138835576132013	Braak
ZNF438	AIF1	-0.00992685972279184	0.0244737874006731	-0.405611912871271	0.685027774344326	0.921350344052123	0.035575197645825	Braak
ZNF438	CCL3	0.0644254316122347	0.0322839032349291	1.99558991189549	0.0459785784963126	0.805060386755547	0.0941715424257831	Braak
ZNF438	HIF1A	0.0193280858006543	0.0144538657763473	1.33722604732384	0.181148862022022	0.529654716720225	0.276007155852768	Braak
ZNF438	HIST	0.00431352265281923	0.0155752992382666	0.276946374309229	0.781821283144653	0.968302242982885	0.0139890621424408	Braak
ZNF438	HSPA1A	-0.00829030447174559	0.0208749763120178	-0.397140784632788	0.691263645915572	0.954341249858105	0.0202963040902074	Braak
ZNF438	IFI44L	-0.0157154395757625	0.016527617247322	-0.950859361067843	0.341675773939887	0.795633806316908	0.099286772072279	Braak
ZNF438	TMEM163	0.000176113177907304	0.0168351331125474	0.0104610505144177	0.991653441537337	0.997528064491524	0.00107487701228966	Braak
ZNF438	FRMD4A	-0.0193667052901043	0.00936789427069845	-2.06734883320373	0.0387012958830871	0.16830080709673	0.773913801333649	Braak
ZNF438	PICALM	0.0130959136705209	0.00771119296082951	1.69829930816725	0.0894512852433515	0.319972220683171	0.49488772457915	Braak
ZNF438	CD163	-0.00777715440548638	0.00906794082898544	-0.857653854624516	0.391083627862031	0.804604659798084	0.0944174565786595	Braak
ZNF438	GPNMB	0.031903217330561	0.015290022219688	2.08653832363181	0.0369298874942856	0.303729246669314	0.51751338702298	Braak
ZNF438	MKI67	0.0278970561415381	0.0182529623863059	1.52835772907019	0.126423743941947	0.697932192640584	0.156186769056643	Braak
ZNF438	ERN1	0.00947106728293392	0.022812965253169	0.415161605596986	0.678023603405293	0.890640709425115	0.0502974580093923	Braak
ZNF439	AIF1	0.0215251992213944	0.0255314193715917	0.843086665418414	0.399179975853849	0.803235805440054	0.095156940440032	Braak
ZNF439	HIF1A	0.022349296819852	0.0454319983995174	0.491928543915634	0.622769858892908	0.862232670579023	0.0643755254587277	Braak
ZNF439	HIST	-0.00513073532873133	0.0425676986887207	-0.120531188830531	0.904062374620371	0.987455448277618	0.00548248962926396	Braak
ZNF439	HSPA1A	-0.00836903543809144	0.0305528490528027	-0.27391996810601	0.784146125942241	0.972339560028182	0.0121820444420628	Braak
ZNF439	IFI44L	0.0541838422274953	0.0384911674496741	1.40769547450954	0.15922126245204	0.635341683117419	0.196992650797221	Braak
ZNF439	TMEM163	0.0605227182490098	0.0473466859018608	1.27828837639154	0.201147764743311	0.787038740274134	0.104003889911332	Braak
ZNF439	FRMD4A	0.0270163699517619	0.0373220074717241	0.723872368661574	0.469144095009289	0.723881175511019	0.140332717028118	Braak
ZNF439	PICALM	0.00349002887091377	0.00937257552553961	0.372366044040262	0.709620332023244	0.892691172154087	0.0492987599541818	Braak
ZNF439	CD163	0.0615152154974922	0.0285200559101447	2.15691076102032	0.0310126183138351	0.295481335601263	0.529469946597892	Braak
ZNF439	GPNMB	0.0588563837964987	0.0340296812985262	1.72956024125468	0.0837088747242749	0.435435716472883	0.361075950970378	Braak
ZNF439	MKI67	-0.0860642344852206	0.0502720190365968	-1.71197091611872	0.0869020283623421	0.642787174498915	0.191932797278821	Braak
ZNF439	ERN1	0.0382902936720236	0.0307024840068873	1.24713992729169	0.212346195052261	0.591162865111168	0.228292854694138	Braak
ZNF44	AIF1	-0.00414813355556943	0.0211519109853815	-0.196111526681267	0.844522874454919	0.965332753365173	0.0153229581169087	Braak
ZNF44	HIF1A	0.0452544237327657	0.0424014109899687	1.06728579724557	0.285842799572539	0.63917701215268	0.194378852709658	Braak
ZNF44	HIST	0.00141696455353788	0.0332096801267728	0.0426672147436785	0.965966814602555	0.996075592637564	0.00170770151644854	Braak
ZNF44	HSPA1A	-0.0208955935840699	0.0245030701139446	-0.852774508945241	0.393784362600342	0.880397944755079	0.0553209799562292	Braak
ZNF44	IFI44L	0.0777675077673544	0.0447826681825541	1.73655369194036	0.0824659793958334	0.50941536369705	0.292927961083766	Braak
ZNF44	TMEM163	0.00923614582534396	0.0356748564638208	0.258897911326166	0.79571400977894	0.975192241024014	0.0109097627771448	Braak
ZNF44	FRMD4A	-0.0273988261214492	0.0102912799962281	-2.66233414419694	0.00776008018765968	0.0588432780485663	1.23030314154021	Braak
ZNF44	PICALM	-0.00527524885579439	0.00778698396499294	-0.677444422578719	0.498124021340916	0.775979825614441	0.110149569641577	Braak
ZNF44	CD163	-0.0274312235688989	0.00931028443955574	-2.94633571584069	0.00321563183888008	0.0843625112177577	1.07385050110203	Braak
ZNF44	GPNMB	0.0233819341588054	0.029713355382618	0.786916652721208	0.431330658478807	0.800512180627999	0.0966320554507656	Braak
ZNF44	ERN1	0.00100900485259542	0.0225456835594745	0.0447537928904978	0.964303556092559	0.986419007408432	0.00593856786704351	Braak
ZNF440	AIF1	0.0145280577414174	0.0258430197884259	0.562165639323775	0.574003169868985	0.882787263636485	0.0541439412243558	Braak
ZNF440	HSPA1A	-0.013691012670857	0.0303639672887838	-0.450896700705984	0.652064001531748	0.948872936797245	0.0227919398829301	Braak
ZNF440	FRMD4A	0.0482393288743191	0.0350525440527341	1.37620050635259	0.168759565387545	0.418537654259936	0.378265464070536	Braak
ZNF440	PICALM	0.00659721828303966	0.0224666531272765	0.293644907662283	0.769029256407205	0.916686108666591	0.0377793498380428	Braak
ZNF440	CD163	0.0351196909797302	0.0265865205343653	1.32095852611984	0.186515193378601	0.633314523080793	0.198380552677672	Braak
ZNF440	GPNMB	-0.0192503138907577	0.0359064684108462	-0.536123844609089	0.591872961593122	0.88231881841748	0.0543744578834192	Braak
ZNF440	ERN1	-0.0331674154738111	0.0301456791287317	-1.10023779302419	0.271228527986976	0.646502636612484	0.189429699609701	Braak
ZNF441	AIF1	0.0178768248898162	0.037476875739646	0.47700947683066	0.633355373330106	0.90619845055688	0.0427766847248891	Braak
ZNF441	HSPA1A	-0.0324583881539676	0.0324793298270886	-0.999355230750376	0.317622639021722	0.853742308694976	0.0686731958215403	Braak
ZNF441	PICALM	0.0148699983156153	0.0325407345814296	0.4569656618662	0.647695726867985	0.864032842189766	0.0634697495225981	Braak
ZNF441	CD163	0.01426388447056	0.036569504792647	0.390048608846023	0.696500603196616	0.930107005941436	0.0314670843314854	Braak
ZNF441	ERN1	-0.025778566994895	0.0321286279850984	-0.802355052536056	0.42234760533407	0.751082076014973	0.124312601993528	Braak
ZNF442	AIF1	0.0121619576999922	0.0449802374886909	0.270384470581109	0.786864486009014	0.950025951725728	0.0222645309876385	Braak
ZNF442	HSPA1A	-0.084154976434518	0.0415327096540105	-2.02623371158717	0.0427408405493393	0.591389954248741	0.228126056968158	Braak
ZNF442	PICALM	0.0204237299269049	0.0409986451387399	0.498156216084477	0.61837394010315	0.847174354423954	0.0720271996200477	Braak
ZNF442	CD163	0.0601686479398138	0.0477948449343204	1.25889409250093	0.208068587889894	0.65385924412905	0.184515731916147	Braak
ZNF442	ERN1	-0.0649105291348403	0.0361215054222967	-1.79700509090003	0.0723348115601347	0.394693212714911	0.403740341822893	Braak
ZNF443	AIF1	0.0489884676948453	0.0406940850713297	1.20382280640975	0.228658072821298	0.693317771180448	0.15906766778523	Braak
ZNF443	PICALM	0.0782239983753257	0.0345526966130715	2.26390429815927	0.0235800015423418	0.144393156297743	0.840453390232861	Braak
ZNF443	ERN1	0.0520455282310608	0.0363292156703562	1.43260808885364	0.151969868823414	0.523336327667141	0.281219117433494	Braak
ZNF444	AIF1	-0.00859659653414908	0.0283648116380066	-0.30307257611506	0.76183455296382	0.943597009008564	0.0252134444006164	Braak
ZNF444	HSPA1A	-0.0590785439393158	0.0306405662331814	-1.92811527991079	0.0538407888159505	0.629607591664075	0.20093004399407	Braak
ZNF444	PICALM	-0.00772924263225459	0.025473785566276	-0.303419474586734	0.76157020620672	0.914037974575217	0.0390357607148844	Braak
ZNF444	CD163	0.00189369992421161	0.0263970004092121	0.0717392088061165	0.942809452417845	0.98894754076638	0.00482674516716535	Braak
ZNF444	ERN1	0.0666006168310336	0.0333277808815594	1.99835137742052	0.0456785790815019	0.334159287249707	0.476046464077174	Braak
ZNF445	AIF1	0.0265453684424086	0.0261299387624989	1.01589860901266	0.309677671327434	0.752130132379114	0.123707011955234	Braak
ZNF445	HIF1A	0.0469002090842472	0.0460008938458824	1.01954995138525	0.307941951548988	0.659480179384686	0.18079825260164	Braak
ZNF445	HIST	0.028655659812356	0.0375313406747111	0.763512821476809	0.445157618806281	0.881585218626955	0.0547357001648912	Braak
ZNF445	HSPA1A	0.0428289553957418	0.0267536635580135	1.60086319777739	0.109407222363321	0.71983572106778	0.142766605755213	Braak
ZNF445	TMEM163	0.0111182675732897	0.0462660721781471	0.240311464748486	0.810088807809681	0.976535734141373	0.0103118600499966	Braak
ZNF445	FRMD4A	0.0552992280765521	0.0360705717038969	1.53308432509757	0.125255079313582	0.351686066129509	0.453844838174223	Braak
ZNF445	PICALM	0.0405863273259952	0.020056122152359	2.02363782079486	0.0430074306028884	0.207875842122885	0.682195978404626	Braak
ZNF445	CD163	0.0421190387629203	0.0301075852019312	1.39895107762474	0.161827654130825	0.605312124700189	0.218020626867806	Braak
ZNF445	GPNMB	0.0413288129715707	0.0346226537493716	1.19369281369198	0.232598152600781	0.639201674533761	0.194362095959679	Braak
ZNF445	ERN1	0.0106095015934017	0.029526026330158	0.359327106017146	0.719350398872498	0.908247686508691	0.041795699700083	Braak
ZNF446	PICALM	0.0646969558938138	0.03801498150115	1.70188050444945	0.0887777711013966	0.318820611964732	0.496453608941005	Braak
ZNF449	AIF1	-0.0530382248134074	0.030048144880235	-1.76510812979655	0.0775455946017041	0.498174833898873	0.302618215328028	Braak
ZNF449	HIST	-3.98172917640541e-05	0.0514630641232643	-0.000773706199628606	0.99938267183031	0.999501574743074	0.000216517302053557	Braak
ZNF449	HSPA1A	0.00380775359358213	0.036122808705835	0.105411337877695	0.91604941986222	0.984914355395592	0.00660153254423898	Braak
ZNF449	FRMD4A	-0.0438594328447803	0.0452853874500671	-0.968511816160144	0.332788820643821	0.606881030402432	0.216896437266992	Braak
ZNF449	PICALM	-0.0135376080337566	0.0293553732952359	-0.461162864379369	0.644681762420758	0.861981926392331	0.064501840150192	Braak
ZNF449	CD163	-0.0213357292251495	0.0301870183390604	-0.706784916135365	0.479700149673676	0.848951181466482	0.0711172829354398	Braak
ZNF449	GPNMB	0.00831346370541985	0.0373577796780029	0.222536343890775	0.823896384139574	0.958764144531312	0.0182882159018049	Braak
ZNF449	ERN1	-0.0400153418140891	0.0298161200085097	-1.34207072558967	0.179573064728094	0.55598304496436	0.254938452286098	Braak
ZNF45	AIF1	-0.0523302524844909	0.0347859284707976	-1.50435117833412	0.132490967962356	0.594997762227967	0.225484667639305	Braak
ZNF45	HSPA1A	0.0161002946793451	0.0396897480680647	0.405653738384392	0.684997037988962	0.954341249858105	0.0202963040902074	Braak
ZNF45	PICALM	-0.0201996484425931	0.0241562687307195	-0.836207307832487	0.403038287953777	0.702692273074215	0.153234822013772	Braak
ZNF45	CD163	0.0184816488098154	0.0298863098014133	0.618398488559514	0.53631269388698	0.871061357083009	0.0599512524503701	Braak
ZNF45	ERN1	0.0141174654302188	0.0375029679902545	0.376435951252908	0.706592822924736	0.901984272670784	0.0448010349102102	Braak
ZNF451	AIF1	-0.00872270063380241	0.0194949406208699	-0.447434070379497	0.654561680747457	0.912077275591691	0.0399683645868043	Braak
ZNF451	CCL3	0.00414191739897639	0.0236236548165116	0.175329238051744	0.860820938944199	0.999664149370813	0.00014588257374824	Braak
ZNF451	HIF1A	0.0111157325588722	0.0106921816356785	1.03961314328784	0.298519668129064	0.651220159923388	0.186272163389185	Braak
ZNF451	HIST	0.00438091079238544	0.0124374873117667	0.352234392893876	0.724662485830182	0.953556881454856	0.0206533953655869	Braak
ZNF451	HSPA1A	0.00248041024150027	0.0181906356247631	0.136356435952335	0.891539511015346	0.982333808773789	0.00774090867518395	Braak
ZNF451	IFI44L	-0.00235272801135932	0.0136712083156905	-0.172093640666647	0.863363912191418	0.976200988078021	0.010460757100912	Braak
ZNF451	TMEM163	-0.00129169334536686	0.0131999082907966	-0.0978562363397227	0.922046451475811	0.988438010532865	0.00505056208898974	Braak
ZNF451	FRMD4A	-0.0121235354301469	0.00737963024953132	-1.64283778728845	0.100416499672363	0.307276763436834	0.512470280266617	Braak
ZNF451	PICALM	0.0141272671702457	0.00575725844804737	2.45381847935577	0.014134831223251	0.103581863055455	0.984716281892877	Braak
ZNF451	CD163	0.0109541794911384	0.00695182454325415	1.5757272674219	0.115088670584504	0.542410268846358	0.265672097051957	Braak
ZNF451	GPNMB	0.00359472340907834	0.0119915759620488	0.299770724086226	0.764352047715059	0.942186478875075	0.0258631325241051	Braak
ZNF451	MKI67	-0.0183472698428992	0.0152347692304164	-1.20430244563657	0.228472701777527	0.792431383355868	0.101038333047195	Braak
ZNF451	ERN1	0.0175965711611665	0.0175053042694641	1.00521367068504	0.31479397382285	0.68282087298217	0.16569321151392	Braak
ZNF454	AIF1	-0.0519392708138727	0.0525121774352892	-0.989090023506977	0.322619098314809	0.76181336169702	0.118151414373425	Braak
ZNF454	PICALM	-0.0517412289708621	0.0438417939382486	-1.18018046988999	0.237928444942374	0.547079234016295	0.261949769820036	Braak
ZNF454	ERN1	0.046433692574929	0.0524268222321071	0.885685811155119	0.375786856285124	0.722299464972194	0.141282706833893	Braak
ZNF460	AIF1	0.0260571274618024	0.0301825533182046	0.863317532718017	0.387962907042842	0.797074197338091	0.0985012495014256	Braak
ZNF460	HSPA1A	0.0174204012346228	0.0339447276250807	0.513199028344872	0.60781210557549	0.939949525461625	0.0268954670407775	Braak
ZNF460	FRMD4A	0.0104645170661373	0.0413690973703203	0.25295492846902	0.800303042555252	0.917445405593675	0.0374197698604534	Braak
ZNF460	PICALM	0.0342436635896852	0.027868084812704	1.22877706953421	0.219155401130749	0.525892887664287	0.279102702677778	Braak
ZNF460	CD163	0.00849510374129224	0.0299386276575979	0.283750606021393	0.776601509900273	0.95101224059324	0.0218138931699599	Braak
ZNF460	ERN1	0.0657748238430977	0.0364219207050576	1.80591310314846	0.0709319140384249	0.3921175783405	0.406583688163551	Braak
ZNF461	AIF1	-0.0553653964356999	0.0393599994141357	-1.40664119054372	0.159533812448427	0.630669381723463	0.200198252994829	Braak
ZNF461	PICALM	-0.0531767164429675	0.0306660601805329	-1.73405765624645	0.0829078536319989	0.306975238183596	0.512896654991677	Braak
ZNF461	CD163	-0.0655225614756493	0.0342674754922471	-1.91209187529655	0.055864410779886	0.387826318015386	0.411362722897762	Braak
ZNF461	ERN1	0.0466103841679318	0.0462136874219534	1.00858396652828	0.313174199931482	0.6812719478369	0.166679493271756	Braak
ZNF467	AIF1	0.0135195269676446	0.0278000759376747	0.48631259130206	0.626745553241441	0.904534838049481	0.0435747016827946	Braak
ZNF467	HIST	0.0763205005576926	0.0439071725099577	1.73822398926699	0.0821713536715039	0.606561179136852	0.217125388661292	Braak
ZNF467	HSPA1A	0.0438299607639519	0.0361714125370915	1.21172931023932	0.225616015524222	0.810493553937452	0.0912504348568321	Braak
ZNF467	FRMD4A	0.045991924684399	0.0382956531589391	1.20096984619946	0.22976289838465	0.49942333940869	0.301531165750078	Braak
ZNF467	PICALM	0.0364736544551959	0.0260250094984638	1.40148477015345	0.161069158679136	0.447163730356766	0.349533429506056	Braak
ZNF467	CD163	0.0452258323166001	0.0327354590668967	1.38155485231408	0.167108424564157	0.608090813315778	0.216031557607558	Braak
ZNF467	GPNMB	0.0525341710394085	0.0381484772008237	1.37709745956188	0.168482118043674	0.561187028468392	0.250892376007373	Braak
ZNF467	ERN1	0.117491757626748	0.0365751077395186	3.21234207875759	0.00131657508287254	0.0783324982922639	1.10605802209467	Braak
ZNF468	AIF1	0.0156209687291603	0.0327837351361823	0.47648532616163	0.633728658917077	0.90619845055688	0.0427766847248891	Braak
ZNF468	PICALM	8.64944973921358e-05	0.0318972600945205	0.00271165915617293	0.997836411676642	0.99861772319148	0.000600730474021256	Braak
ZNF468	ERN1	0.0662742028047939	0.0491285474415019	1.34899577244183	0.177338323985732	0.552236222218035	0.257875110566211	Braak
ZNF469	AIF1	0.0281198668805717	0.0458731232106487	0.612992203549031	0.539881494866178	0.867342037813165	0.0618096039753523	Braak
ZNF469	HSPA1A	0.0405338189653928	0.0485590840307357	0.834731951280974	0.403868647535871	0.882996271321075	0.0540411303387406	Braak
ZNF469	FRMD4A	0.0473282423806319	0.0418195899728396	1.13172420895016	0.257750400323474	0.533263079382868	0.27305848377512	Braak
ZNF469	PICALM	0.00230719155361	0.0394153035063771	0.0585354252882188	0.953322145559107	0.985958472606029	0.00614137663876133	Braak
ZNF469	CD163	0.0556173295862203	0.0427490633701977	1.30101867038785	0.193252064084852	0.6405538172834	0.193444376352799	Braak
ZNF469	GPNMB	0.0499268464230468	0.0467387589066444	1.06821078674276	0.285425440127975	0.691727275034859	0.160065099608878	Braak
ZNF469	ERN1	0.0597745491894977	0.0367552790674012	1.62628473259268	0.103889098084853	0.453025296866081	0.343877546369936	Braak
ZNF470	AIF1	0.0180507907325864	0.0388634081700171	0.464467517970091	0.64231282622149	0.909281778114095	0.04130151202917	Braak
ZNF470	PICALM	-0.0172286737507767	0.0352347537579258	-0.488968189451338	0.624864217981902	0.850417459209147	0.0703678322566833	Braak
ZNF470	ERN1	0.0136649020424783	0.046547674081204	0.293567880935135	0.769088122117749	0.926901695356147	0.0329663234911561	Braak
ZNF471	HSPA1A	-0.00418963969311278	0.0428108449966971	-0.0978639803404023	0.922040302172549	0.985361923135375	0.006404223968658	Braak
ZNF471	PICALM	-0.00917551349640083	0.0371566147743584	-0.246941589058129	0.804953429385427	0.932807543949933	0.0302079502752635	Braak
ZNF471	CD163	-0.0242699959316061	0.0407861708236854	-0.595054535433663	0.551807017736313	0.878130349178782	0.0564410128783115	Braak
ZNF471	ERN1	0.0341878803253376	0.0394194345743074	0.867284898795081	0.385785928766619	0.727282581343141	0.138296813799589	Braak
ZNF473	AIF1	0.0102960351453087	0.0397760765658041	0.25884994283625	0.795751021887869	0.952294934570919	0.0212285257546712	Braak
ZNF473	HSPA1A	-0.0333131230590699	0.0404983478080644	-0.822579805402241	0.410746986593558	0.883341815596716	0.0538712104630496	Braak
ZNF473	PICALM	0.0313917922915409	0.0323106095279909	0.971562986589466	0.33126800376808	0.639569493553654	0.194112259586964	Braak
ZNF473	CD163	-0.0223528421141189	0.03818621084368	-0.585364235420557	0.558302831447076	0.880674931362864	0.0551843657843285	Braak
ZNF473	ERN1	-0.00335048563201408	0.0323499758355978	-0.103569957796606	0.917510629620857	0.97450548823109	0.011215710674871	Braak
ZNF48	AIF1	-0.00423415432896091	0.0325529685915371	-0.130069683723459	0.896511295210498	0.976927901470048	0.010137486587384	Braak
ZNF48	PICALM	0.0103236981670465	0.0303972526534979	0.339626027546886	0.734138174878993	0.90368250379371	0.0439841260178765	Braak
ZNF48	ERN1	-0.00505538116306724	0.0420335013265569	-0.120270284499788	0.904269042749776	0.970574469804044	0.0129711366443163	Braak
ZNF480	AIF1	0.00526233667405839	0.0201888110228874	0.260656096492886	0.794357725784336	0.951672335652354	0.0215125550955513	Braak
ZNF480	HIF1A	-0.0345838480872877	0.035989462324971	-0.960943727778116	0.336580462584586	0.682470597538532	0.165916054326521	Braak
ZNF480	HIST	0.000879310361188317	0.0354076780314969	0.0248338894294657	0.980187459532282	0.997515638452472	0.00108028697918344	Braak
ZNF480	HSPA1A	-0.0338890145873461	0.028870570546553	-1.17382559283687	0.240464890681594	0.814440642920364	0.089140561928218	Braak
ZNF480	IFI44L	0.00525702206354009	0.0389665166572381	0.134911265222461	0.892682032625004	0.982635250371344	0.00760766034452734	Braak
ZNF480	TMEM163	0.0160704303641608	0.0366246926865579	0.438786763391985	0.660816052278487	0.947028566003586	0.0236369208165594	Braak
ZNF480	FRMD4A	-0.0053681595206903	0.0357406656662646	-0.150197524881504	0.880608778602974	0.954787112628049	0.0200934515759418	Braak
ZNF480	PICALM	-0.000465571000083426	0.0193212076807759	-0.0240963716024157	0.980775737525403	0.995204857010764	0.00208751311163063	Braak
ZNF480	CD163	0.00765037945884031	0.0219177350167585	0.349049728586953	0.727051976500728	0.938036828416444	0.0277801103799377	Braak
ZNF480	GPNMB	0.0759503176106952	0.0327575588796563	2.31855853147419	0.020418985811429	0.222975525418399	0.651742804032838	Braak
ZNF480	ERN1	-0.0245865447163101	0.028415611205528	-0.865247787157469	0.386902801811464	0.728272440956695	0.137706124162014	Braak
ZNF483	AIF1	0.0190171010777606	0.0367692876161241	0.517200694130969	0.605016067534791	0.898104576375241	0.0466730906173276	Braak
ZNF483	HSPA1A	0.00403809161684287	0.0404390155365391	0.0998563284309977	0.920458387855555	0.985023214897336	0.00655353398664915	Braak
ZNF483	FRMD4A	-0.016134880691571	0.013211667353537	-1.22125998632953	0.221987598370637	0.48950801751697	0.31024019061291	Braak
ZNF483	PICALM	0.0175959550525086	0.0102183508625812	1.72199558315653	0.0850703186057965	0.311253101639871	0.506886312126346	Braak
ZNF483	CD163	0.0110397801876188	0.0411580109004048	0.26822919636066	0.788522902699824	0.952957144969734	0.0209266293948841	Braak
ZNF483	ERN1	-0.0475843381297066	0.0419083761732794	-1.13543741072092	0.256192092349894	0.63406790235881	0.197864231013124	Braak
ZNF484	AIF1	0.0208417615447376	0.0286772267241878	0.726770470003591	0.467366575756962	0.832641700035374	0.0795418427385051	Braak
ZNF484	HIST	-0.0336813158450529	0.0422511171488386	-0.797169829294769	0.42535240578064	0.877438543772424	0.0567832919962543	Braak
ZNF484	HSPA1A	0.00237986178440334	0.0327271539373701	0.0727182629127383	0.942030315321375	0.990270250175199	0.00424626788410847	Braak
ZNF484	FRMD4A	0.0307222672385782	0.0332355072011088	0.924380875329419	0.355288048370189	0.629088012251803	0.201288590546191	Braak
ZNF484	PICALM	0.0354212001140388	0.0220939824232043	1.6032057704924	0.108889231907713	0.358559147782609	0.445439193031655	Braak
ZNF484	CD163	0.0208807315733517	0.0315805959030884	0.661188650063113	0.508491339090409	0.860902795487436	0.0650458819570327	Braak
ZNF484	GPNMB	-0.0638315949369264	0.0380515951444094	-1.67750115848441	0.0934445231134733	0.45092041508932	0.345900101885863	Braak
ZNF484	ERN1	0.0408117400955037	0.0261568258375357	1.56027112574714	0.118695823768261	0.476874006816169	0.321596349203705	Braak
ZNF485	AIF1	-0.0426007346601039	0.0312297650207806	-1.36410679464789	0.172533956611238	0.63898178557268	0.194511521400317	Braak
ZNF485	PICALM	0.0299774247776571	0.0344421131851886	0.870371240477444	0.384097558185388	0.687932016603385	0.162454477858713	Braak
ZNF485	CD163	-0.0138968723112502	0.0362755279521891	-0.383092213835349	0.701651392536537	0.931976019287687	0.0305952623509746	Braak
ZNF485	ERN1	-0.0234696667124573	0.0404182147486083	-0.580670543180421	0.561462518327043	0.832032440849793	0.0798597402869347	Braak
ZNF486	AIF1	-0.0141242212105059	0.0309211235646173	-0.456782276393993	0.647827546172211	0.911671906870281	0.0401614277595657	Braak
ZNF486	HSPA1A	-0.0373440540108882	0.0432781527717451	-0.862884657019578	0.38820088725109	0.879790180231781	0.0556208897050881	Braak
ZNF486	FRMD4A	-0.0438839804072776	0.0471314196051014	-0.931098209537649	0.351802764705529	0.624827609707058	0.204239788224071	Braak
ZNF486	PICALM	-0.0255115258994821	0.0303108646980261	-0.841662755373107	0.399976751360387	0.700609385446732	0.154524049118777	Braak
ZNF486	CD163	0.0380784004274072	0.0375399717174241	1.01434281075213	0.310419202845377	0.745675402858624	0.127450182481234	Braak
ZNF486	ERN1	-0.0519519436150015	0.0341436173444132	-1.52157116485205	0.128116567224039	0.492718757449608	0.307400904131025	Braak
ZNF487	HSPA1A	-0.0265751586140319	0.0383759714226765	-0.692494746812546	0.488626683745067	0.906243219764034	0.0427552296679362	Braak
ZNF487	PICALM	-0.0335252077338973	0.0381742416647784	-0.878215421495312	0.379826824591647	0.684952852721645	0.164339321219274	Braak
ZNF487	ERN1	-0.000692579332917975	0.0356984067698119	-0.0194008471409892	0.98452133461568	0.99367396730283	0.00275608786413424	Braak
ZNF490	AIF1	0.00150319467453034	0.029971528351508	0.0501540881366069	0.959999597836225	0.993998787177047	0.00261414550473622	Braak
ZNF490	HIF1A	0.103100374989147	0.0389048380516863	2.65006565127388	0.00804761311363322	0.103523045977566	0.9849629581612	Braak
ZNF490	HIST	-0.0391802161451035	0.0368890287213134	-1.0621102670146	0.288185629666917	0.813560905671532	0.0896099288894618	Braak
ZNF490	HSPA1A	-0.0146374911602404	0.0245937005980393	-0.595172373587706	0.551728254941194	0.927680831541434	0.0326014170381717	Braak
ZNF490	IFI44L	0.0102764712521876	0.0423868921385418	0.242444556175502	0.808435713123642	0.96407417900612	0.0158895487801412	Braak
ZNF490	TMEM163	0.00153534699545701	0.042047910680592	0.0365142279510616	0.970872334010672	0.9946746534915	0.00231894870050539	Braak
ZNF490	FRMD4A	-0.0365501659185399	0.012261467659715	-2.98089649077045	0.00287405919221855	0.0316967670913246	1.49898503134685	Braak
ZNF490	PICALM	0.0153172711129163	0.00874574793182423	1.75139636224587	0.0798776591800805	0.300910221470789	0.52156305967446	Braak
ZNF490	CD163	0.03810427634645	0.0250254775034768	1.52261935226435	0.127853965271568	0.568710649558111	0.245108639162957	Braak
ZNF490	GPNMB	0.0213324374931409	0.0320998328977735	0.664565375186753	0.506328521621317	0.841518311419058	0.0749364293474225	Braak
ZNF490	MKI67	0.0230072987772595	0.050797202086164	0.452924527973681	0.650603088188471	0.940392459756022	0.0266908617881452	Braak
ZNF490	ERN1	-0.0228704096157309	0.0279150201116968	-0.819286875818797	0.412622758662232	0.745042541285657	0.127818928703871	Braak
ZNF491	AIF1	0.00527247119190048	0.0402705419776077	0.130926253608214	0.895833646067877	0.976817218443564	0.0101866936484321	Braak
ZNF491	HSPA1A	-0.0165158158885339	0.034801142908217	-0.474576824447749	0.635088628208077	0.945249473070824	0.0244535560627528	Braak
ZNF491	PICALM	0.0598049584858075	0.0336135830212041	1.77919022938082	0.0752085796952079	0.290655298064452	0.536621756316106	Braak
ZNF491	ERN1	-0.0342770743770482	0.0302236922215816	-1.1341127392957	0.256747260565863	0.634696103525611	0.19743416786301	Braak
ZNF492	PICALM	0.156800278974448	0.0668262148876614	2.34638875234873	0.0189563241899341	0.124185196127075	0.905930172464718	Braak
ZNF492	ERN1	-0.0644975479993676	0.0692173647340434	-0.931811666728272	0.351433864216718	0.705802989605007	0.151316506409306	Braak
ZNF493	AIF1	-0.0138618015243537	0.0317033937944246	-0.437233995017638	0.661941658107999	0.914192398466042	0.0389623942017713	Braak
ZNF493	HIST	-0.0588235788713719	0.037195865281202	-1.58145477801534	0.113774091057679	0.651180145882842	0.186298849311994	Braak
ZNF493	HSPA1A	0.00816742948669864	0.0274937348197474	0.297065114661409	0.766416797242434	0.970384858012954	0.0130559888652322	Braak
ZNF493	IFI44L	0.0148415353178639	0.0474519185470008	0.312769973740123	0.75445542914206	0.949075511153888	0.0226992324906992	Braak
ZNF493	TMEM163	0.0921728562298513	0.0473930989295896	1.94485818213301	0.0517920492508439	0.632969709745331	0.198617072297355	Braak
ZNF493	FRMD4A	4.8944361866916e-05	0.0307420168703975	0.00159209989615373	0.998729688610264	0.999686139655603	0.000136329210945514	Braak
ZNF493	PICALM	-0.00252852568853458	0.0232584478252943	-0.108714292008116	0.913429105663141	0.97139085541021	0.0126059892545604	Braak
ZNF493	CD163	0.00940414950576314	0.025844129019309	0.363879529417957	0.715947971453021	0.936628642975905	0.0284325652212748	Braak
ZNF493	GPNMB	0.0535063872272266	0.0329625756083977	1.6232465527844	0.104536709888911	0.472224003919419	0.325851940796493	Braak
ZNF493	ERN1	0.00891455123923812	0.02432993290486	0.366402623225377	0.714064662587715	0.906143989819279	0.0428027857500602	Braak
ZNF496	AIF1	-0.0428086050931486	0.0305208395509695	-1.4026024749961	0.1607354133709	0.632335190514782	0.199052648297309	Braak
ZNF496	HSPA1A	-0.0292935308793609	0.0330948164619837	-0.885139547850663	0.376081371875531	0.879550576468622	0.0557391824149341	Braak
ZNF496	FRMD4A	-0.0590894215981839	0.0354487597741601	-1.6668967257144	0.0955349420883385	0.298259476092129	0.525405749336933	Braak
ZNF496	PICALM	-0.050994702203953	0.0215575897464677	-2.36551037493924	0.0180052388034958	0.120432240195502	0.919257235132398	Braak
ZNF496	CD163	-0.0473430532571579	0.0284682024017739	-1.66301519811479	0.0963093932876665	0.505251613421652	0.296492290976435	Braak
ZNF496	GPNMB	-0.0460540351076668	0.0353626432057982	-1.30233576827525	0.192801629468442	0.595553299349479	0.225079365033373	Braak
ZNF496	ERN1	-0.00735611523397885	0.0314996144753152	-0.233530325894735	0.815349623789529	0.942172264786056	0.0258696844616778	Braak
ZNF500	AIF1	0.0192821194029862	0.0367402159504495	0.52482324624851	0.599706069929824	0.896904713996615	0.0472536933924631	Braak
ZNF500	HSPA1A	-0.0322722193977467	0.0349299113910398	-0.9239135775771	0.355531313334574	0.872862343790839	0.0590542420285719	Braak
ZNF500	PICALM	-0.0211814270593423	0.0248451945299967	-0.852536172891262	0.393916571038058	0.697413883411972	0.156509411377601	Braak
ZNF500	CD163	0.0141364984229326	0.0315748048790334	0.447714514059266	0.654359245475484	0.913375019819706	0.0393508702227892	Braak
ZNF500	ERN1	0.0440719776676308	0.0335324174079859	1.31430958679212	0.18874204240221	0.56595741700959	0.247216244171224	Braak
ZNF501	AIF1	-0.0615020891099966	0.0426017378552137	-1.443652118583	0.148836856440252	0.614622181612188	0.211391770181271	Braak
ZNF501	PICALM	-0.00444081628705105	0.0317887416480536	-0.139697768984289	0.888898789214366	0.962347875238467	0.0166679082257383	Braak
ZNF501	ERN1	-0.000359674111326227	0.04507001294006	-0.00798034186953903	0.993632676017185	0.997235595877354	0.00120222794483116	Braak
ZNF502	AIF1	-0.0985266813917239	0.041106931060927	-2.39683865588729	0.0165372037575201	0.289617881414601	0.538174627696061	Braak
ZNF502	PICALM	-0.0666324085801362	0.0358095987429078	-1.8607415586675	0.0627806819895174	0.260439024104978	0.584293940673541	Braak
ZNF502	ERN1	0.0409356145430039	0.0529208188376283	0.773525720919069	0.43921131267759	0.763254659004754	0.11733053603175	Braak
ZNF503	AIF1	-0.00256942119150928	0.027956194514781	-0.0919088322321829	0.926770474060017	0.98552141515421	0.0063339341625664	Braak
ZNF503	HSPA1A	0.0243151709425164	0.0322045179591388	0.755023595551643	0.450234824706751	0.896373685985176	0.0475109011320391	Braak
ZNF503	FRMD4A	0.0080731716978635	0.037816069985873	0.213485211469076	0.830948522792874	0.931095800216504	0.0310056322679277	Braak
ZNF503	PICALM	-0.0145006871777665	0.0253132058985764	-0.572850678648412	0.566745801814113	0.816356504066903	0.0881201427934931	Braak
ZNF503	CD163	0.0116718381416726	0.032551308222236	0.358567405708736	0.719918733901503	0.937257600189309	0.0281410292132716	Braak
ZNF503	GPNMB	0.0474774188017441	0.0391913507399929	1.21142593723608	0.225732203755822	0.631802907188548	0.199418380056322	Braak
ZNF503	ERN1	-0.021178136610099	0.0330805319221793	-0.64019939763725	0.522042974362938	0.813741054324468	0.0895137727142281	Braak
ZNF506	AIF1	-0.0258780450146676	0.0290096398517063	-0.892049854701851	0.372366210928545	0.788755882562185	0.103057388756025	Braak
ZNF506	HIF1A	0.0265286323482574	0.0423443332591194	0.626497816978711	0.530988468314398	0.819086029516067	0.0866704814118083	Braak
ZNF506	HIST	-0.00208003689978794	0.0351725068124535	-0.0591381476128242	0.952842074396019	0.995809597310343	0.00182369244212414	Braak
ZNF506	HSPA1A	-0.00438454947450495	0.0289094774385831	-0.151664777885374	0.879451338913839	0.980826718758659	0.00840771202284856	Braak
ZNF506	IFI44L	0.0467606395196957	0.0376802523524934	1.24098530663374	0.214611176890635	0.701154480195108	0.154186286591052	Braak
ZNF506	TMEM163	-0.0353538766904202	0.0387922098558117	-0.911365370053121	0.362102893644452	0.874976784536438	0.0580034698136576	Braak
ZNF506	FRMD4A	0.01942808387841	0.0347324531002138	0.559363999495054	0.575913325518581	0.794207794599118	0.100065854951846	Braak
ZNF506	PICALM	-0.0312188560950293	0.0223687593465525	-1.39564540041604	0.162821303634245	0.450006906519897	0.346780820801405	Braak
ZNF506	CD163	0.00988593937838265	0.026515018545097	0.372843012029901	0.709265288297501	0.93417458026175	0.0295719544345041	Braak
ZNF506	GPNMB	-0.019898106065351	0.0367096733370321	-0.542039856434195	0.58779104947207	0.880872136886983	0.055087127086791	Braak
ZNF506	MKI67	-0.00833590082472638	0.0492863742916763	-0.169131954714189	0.865692850760107	0.976646796423697	0.0102624701587212	Braak
ZNF506	ERN1	-0.00407340690347606	0.0282804745877421	-0.144036016469173	0.885472029131364	0.963428819043043	0.0161803667778952	Braak
ZNF507	AIF1	-0.0251163062941342	0.0268855790654895	-0.934192498995631	0.350204604302938	0.77910109399914	0.108406185822443	Braak
ZNF507	HIST	0.0253754139712274	0.0373540692628357	0.679321275352292	0.496934318882786	0.896945725295466	0.0472338355710977	Braak
ZNF507	HSPA1A	0.0108236073475195	0.0323004513664351	0.335091520075994	0.737556049453565	0.966677404052937	0.0147184328603176	Braak
ZNF507	TMEM163	0.0278405533235187	0.0452167944981137	0.615712671199639	0.538084172842214	0.926328180115377	0.0332351239412263	Braak
ZNF507	FRMD4A	-0.02716936379097	0.0116139878789551	-2.3393656058658	0.0193165199813192	0.107911585781236	0.966931925375087	Braak
ZNF507	PICALM	-0.00144438544304793	0.00910891165420594	-0.15856838861545	0.874008935860601	0.957573339383088	0.0188279539967918	Braak
ZNF507	CD163	0.0057494742693568	0.0434477441172451	0.13233078923135	0.894722655230354	0.977310639249742	0.00996737336486947	Braak
ZNF507	GPNMB	0.0193199796129088	0.0365212980475826	0.52900583072752	0.596801405098221	0.884875671892481	0.0531177449000353	Braak
ZNF507	ERN1	0.0282311031704568	0.0288763482229536	0.977654894326841	0.328245037472365	0.692006119249031	0.159890065161252	Braak
ZNF510	AIF1	0.0171994473390627	0.0305066252853545	0.563793837508462	0.572894446235226	0.882466052910936	0.0543019922483828	Braak
ZNF510	HSPA1A	0.0542355880389117	0.033329933903497	1.62723359115997	0.103687496020129	0.704974564794503	0.151826551900325	Braak
ZNF510	FRMD4A	0.064228396549799	0.0401279655856884	1.6005894047294	0.109467890512077	0.32324491272377	0.490468301384553	Braak
ZNF510	PICALM	0.0348303166295237	0.0241108459945787	1.44459122825285	0.148572738102937	0.428195922102486	0.368357472998659	Braak
ZNF510	CD163	0.0302656453078724	0.0310052488013461	0.976145861682568	0.328992187167637	0.758286870422969	0.12016646366558	Braak
ZNF510	ERN1	0.0721264723324232	0.0358692397532106	2.01081686784196	0.044344803775213	0.331474932458966	0.479549309209087	Braak
ZNF511	AIF1	0.00354056255292033	0.0251592622131983	0.140726008692854	0.88808639759346	0.975555500781341	0.0107480179174204	Braak
ZNF511	HSPA1A	0.0257606512562367	0.030935735219478	0.832715016257869	0.405005473589362	0.883341815596716	0.0538712104630496	Braak
ZNF511	FRMD4A	-0.00151626369822028	0.0379443971151518	-0.0399601473076195	0.968124898739505	0.989237417015307	0.00469946520201362	Braak
ZNF511	PICALM	0.019082490094403	0.0281390890721544	0.678148821572425	0.497677338214507	0.775673905363103	0.110320818517699	Braak
ZNF511	CD163	0.0258818973414177	0.0309976065504376	0.834964380211231	0.403737764061501	0.808960500426992	0.0920726834129355	Braak
ZNF511	GPNMB	0.0230343402617524	0.0354130114003566	0.650448503273021	0.515402555525441	0.845161955356967	0.0730600607801698	Braak
ZNF511	ERN1	0.0734957692610558	0.0368601174182206	1.99391034019673	0.0461618537357431	0.335559983965964	0.474229835027333	Braak
ZNF512	AIF1	-0.0120663235477791	0.0227972407723417	-0.529288770876973	0.596605144059915	0.895394488866558	0.0479855830173588	Braak
ZNF512	CCL3	0.0610116341116192	0.0484002030782565	1.26056566359798	0.20746537615392	0.914316089864227	0.0389036375789662	Braak
ZNF512	HIF1A	0.0721524491327185	0.0361895489137076	1.99373717823239	0.0461807841420052	0.268901958985729	0.570406033873414	Braak
ZNF512	HIST	0.0614980407010202	0.0294133712965074	2.0908191747582	0.0365442765725421	0.479972153617417	0.318783958210045	Braak
ZNF512	HSPA1A	0.0330200474324023	0.0223952278627967	1.47442337424286	0.140367634856249	0.754176023791906	0.122527278480899	Braak
ZNF512	IFI44L	-0.0191097711176959	0.0395550229942829	-0.48311869570795	0.62901146009528	0.910446486717836	0.0407455756308873	Braak
ZNF512	TMEM163	-0.0219748321167679	0.0410298386094277	-0.535581734209371	0.59224765540953	0.931171553613193	0.0309702997662672	Braak
ZNF512	FRMD4A	-0.00225936063819116	0.0297426879519927	-0.0759635659641108	0.939448084560843	0.978465554273704	0.00945445856210637	Braak
ZNF512	PICALM	0.00995380908269745	0.0154028500943831	0.646231640359033	0.518129351433342	0.789191394350887	0.102817659109532	Braak
ZNF512	CD163	0.0313673487414675	0.021616048821095	1.45111389232505	0.146748148721798	0.588320199077347	0.230386240517471	Braak
ZNF512	GPNMB	0.0253672456212289	0.028322907533841	0.895644120961784	0.3704428633651	0.75657483640064	0.121148107391786	Braak
ZNF512	MKI67	-0.0111628754583363	0.0397845526847309	-0.280583158664508	0.779030134772985	0.956234897879174	0.0194354107345684	Braak
ZNF512	ERN1	0.0293902515316367	0.0181850826127913	1.61617366043549	0.106056771875235	0.456290312526474	0.340758751610765	Braak
ZNF512B	AIF1	-0.0251454682338023	0.0346479983127015	-0.72574086407134	0.467997645508376	0.832999735819251	0.0793551363270177	Braak
ZNF512B	HSPA1A	-0.0883031841472737	0.0462340524998696	-1.90991659551199	0.0561439529472002	0.636631073520945	0.196112167585371	Braak
ZNF512B	PICALM	-0.0100961640716922	0.0332013921004691	-0.304088576802465	0.761060409407382	0.913968317948888	0.0390688585095485	Braak
ZNF512B	CD163	0.00654916573591349	0.0363996334271622	0.179923947558943	0.857212274561779	0.970193889095093	0.0131414651672204	Braak
ZNF512B	ERN1	0.0546201334629687	0.0450159843547791	1.21334975222351	0.224996128735726	0.603370061552312	0.219416242760957	Braak
ZNF513	AIF1	-0.0553886466239138	0.0297147035469568	-1.86401478097823	0.0623196286591468	0.466608869695999	0.331047010027014	Braak
ZNF513	HSPA1A	-0.131449736917697	0.0420149418778836	-3.12864259814414	0.00175615774462694	0.222165358317026	0.653323658557343	Braak
ZNF513	PICALM	0.0016756882087296	0.0316165132753186	0.0530004113400363	0.957731579973846	0.987232042609885	0.00558075717750525	Braak
ZNF513	CD163	-0.0577425249294157	0.0338215913269583	-1.70726812855168	0.0877722271480857	0.481942216173466	0.317005029606331	Braak
ZNF513	ERN1	0.0190801649430211	0.0425292529785744	0.448636258733098	0.653694073052749	0.880908417928046	0.0550692398920545	Braak
ZNF514	AIF1	0.0388618686189199	0.0336411730456648	1.15518767928123	0.248013579014911	0.708466119872777	0.149680913665099	Braak
ZNF514	HSPA1A	-0.029815309166939	0.0339753798670226	-0.877556315297553	0.380184544934394	0.879550576468622	0.0557391824149341	Braak
ZNF514	FRMD4A	-0.00477706416140433	0.0378637551834693	-0.126164563928142	0.899601661066496	0.962994804516866	0.0163760559447725	Braak
ZNF514	PICALM	0.0136045233549981	0.0228006672938267	0.596672157866257	0.550726284806036	0.809261893545214	0.0919109091473853	Braak
ZNF514	CD163	0.0217308951830242	0.0245863315684944	0.88386082008553	0.376771349572579	0.795211690236826	0.0995172440936061	Braak
ZNF514	GPNMB	0.0199158381647393	0.0358636818957836	0.55532051122394	0.578675451691858	0.877107476428239	0.0569471870674227	Braak
ZNF514	ERN1	0.0287654258808476	0.024499723962515	1.17411224407504	0.240350069793804	0.618667471060452	0.208542718165124	Braak
ZNF516	AIF1	-0.0293164943450278	0.0217405693420911	-1.34846948503181	0.177507428385668	0.641906321950426	0.192528347053431	Braak
ZNF516	CCL3	-0.00691462168210062	0.0368728763347205	-0.187525964053681	0.851248268392306	0.996714124554786	0.0014293872565275	Braak
ZNF516	HIF1A	0.0305598662251276	0.0134971373069505	2.26417391555989	0.023563420234281	0.19498644992709	0.709995567747027	Braak
ZNF516	HIST	0.0134948095070128	0.0137728762760796	0.979810552023198	0.327179642453612	0.835634723983266	0.0779835216345347	Braak
ZNF516	HSPA1A	0.0178480942447409	0.0217281374014402	0.821427714441731	0.411402682638651	0.883364743461257	0.0538599381382809	Braak
ZNF516	IFI44L	0.00733827124058926	0.0142488285284345	0.515008740960369	0.606546911915255	0.903357163073786	0.0441405074006639	Braak
ZNF516	TMEM163	-0.0118944977585354	0.0154724029211064	-0.768755688381779	0.442038358806934	0.893842474421499	0.0487390119842346	Braak
ZNF516	FRMD4A	-0.0239792953355945	0.00877860382731694	-2.73156139715254	0.00630349948135776	0.0516122896928142	1.28724687375515	Braak
ZNF516	PICALM	0.0134193082212982	0.00720423996439659	1.86269589680751	0.0625050635077559	0.259914209473486	0.585169977031361	Braak
ZNF516	CD163	-0.00401196962293195	0.0076694188277629	-0.523112599928541	0.600895897777316	0.895173522011503	0.0480927721168379	Braak
ZNF516	GPNMB	0.042905512405182	0.013508276267965	3.17623888896415	0.00149198034101942	0.0508086222196305	1.2940625817188	Braak
ZNF516	MKI67	0.00557305947197316	0.0166601016171305	0.334515334903043	0.737990721163948	0.948683659266368	0.0228785799205987	Braak
ZNF516	ERN1	0.055123649404949	0.019077692683571	2.88942957197436	0.00385941448418572	0.121323862486447	0.916053771870702	Braak
ZNF517	PICALM	0.0459089620277394	0.0364213718452907	1.26049513518463	0.207490801736577	0.510392246096588	0.292095932059316	Braak
ZNF517	ERN1	0.0604201217788822	0.0427347114428959	1.41384181006156	0.157408354455246	0.530283871007099	0.275491582082157	Braak
ZNF518A	AIF1	-0.0171215061231722	0.0154694615916224	-1.10679392568159	0.268383035079308	0.722937002551279	0.140899545909319	Braak
ZNF518A	CCL3	0.0259001212980762	0.028568222545808	0.906605976502262	0.364615200158542	0.955986482524679	0.0195482485256208	Braak
ZNF518A	HIF1A	0.0181150881034898	0.0133715593764829	1.35474760971779	0.175497983532232	0.522239399615451	0.282130366541983	Braak
ZNF518A	HIST	-0.0124033105781885	0.0148281622016942	-0.836469847677506	0.402890632669135	0.870446355499745	0.0602579887377223	Braak
ZNF518A	HSPA1A	-0.000593327125466428	0.0190951256741903	-0.0310721770356501	0.975211978460829	0.99468867303092	0.00231282753749005	Braak
ZNF518A	IFI44L	0.00846630132850361	0.0135184295696445	0.626278465622559	0.531132308434335	0.878449776187294	0.0562830634780037	Braak
ZNF518A	TMEM163	0.00336545293634522	0.0178268926510029	0.188785168690399	0.850261196491134	0.979650394778648	0.00892888217192109	Braak
ZNF518A	FRMD4A	-0.0222799604716764	0.0103278866946779	-2.15726228708121	0.0309852336982559	0.146452655602369	0.834302748919233	Braak
ZNF518A	PICALM	0.00483324653794013	0.00754556149693565	0.64054166676701	0.521820509584052	0.790896287613197	0.101880462988273	Braak
ZNF518A	CD163	0.013936000042711	0.00791257289361095	1.76124760303487	0.0781965042102981	0.458476246764613	0.338683159811364	Braak
ZNF518A	GPNMB	0.00311429815001005	0.012481689152497	0.249509350213791	0.802966809148916	0.954869535877731	0.0200559621533613	Braak
ZNF518A	MKI67	0.00955779355546579	0.0182030122941454	0.525066587937198	0.599536902041382	0.9279062719064	0.0324958897828866	Braak
ZNF518A	ERN1	0.0399507087774096	0.0304483817921873	1.31207986848288	0.189493187725059	0.566918397708122	0.246479449000441	Braak
ZNF518B	AIF1	-0.00629871334528736	0.0246792379258297	-0.255223170351424	0.798550736170131	0.952961973851837	0.0209244287171845	Braak
ZNF518B	HSPA1A	0.0339946787434076	0.0311237819378542	1.09224125818918	0.274727072184245	0.83446099474485	0.0785939587606228	Braak
ZNF518B	FRMD4A	0.0606735248051696	0.0407882213607742	1.48752563316034	0.136876038311981	0.370921309275788	0.430718215916337	Braak
ZNF518B	PICALM	0.00759756556952136	0.0259298426066762	0.293004692884839	0.769518564639275	0.916687572523467	0.0377786563133454	Braak
ZNF518B	CD163	0.0209967945380577	0.0252509443556537	0.831525120103342	0.405677043446795	0.810039557915745	0.0914937720287165	Braak
ZNF518B	GPNMB	0.0180970662236783	0.0410115739121069	0.441267293531885	0.659019501035144	0.904015105685322	0.0438243125987843	Braak
ZNF518B	ERN1	0.0308439011690081	0.028108169150258	1.09732871622217	0.272497722148794	0.647625776010185	0.188675874316111	Braak
ZNF519	AIF1	-0.0846593138800942	0.0364410850975444	-2.32318312293612	0.0201693170284434	0.309777548618676	0.508950061284204	Braak
ZNF519	HSPA1A	0.00122209099148432	0.0351370915267701	0.0347806531042342	0.972254647883117	0.99468867303092	0.00231282753749005	Braak
ZNF519	FRMD4A	-0.0524186010490995	0.0434405681205006	-1.20667392985503	0.227557742866042	0.496279903407001	0.304273310972648	Braak
ZNF519	PICALM	-0.0402285330081385	0.0248858594076715	-1.61652175032932	0.105981554710065	0.353206504205138	0.451971307601853	Braak
ZNF519	CD163	-0.016504000071425	0.034962580850537	-0.472047533961483	0.636892860276179	0.90868352781046	0.0415873445631548	Braak
ZNF519	MKI67	-0.0219604751956791	0.0490542673654643	-0.44767716194942	0.654386206229783	0.94100274216044	0.0264091110005724	Braak
ZNF519	ERN1	-0.00787340664581629	0.0308203384107429	-0.255461395033608	0.79836675690245	0.937238970556705	0.0281496616607953	Braak
ZNF524	AIF1	0.0490176761514827	0.0339979591587799	1.44178290004281	0.149363628340774	0.61531541484493	0.210902204856331	Braak
ZNF524	HSPA1A	0.0290054328134689	0.0387794834982641	0.74795820358895	0.454485368601775	0.89799704904984	0.0467250904857878	Braak
ZNF524	FRMD4A	0.0444803984113129	0.0461491779011193	0.963839453578524	0.33512642297212	0.608467489190582	0.2157626214476	Braak
ZNF524	PICALM	0.0521034025237034	0.0361695634966984	1.44053169257792	0.149717030219921	0.42967462074109	0.36686029769522	Braak
ZNF524	CD163	0.0354906351246976	0.03563317197521	0.995999883181561	0.319250201939747	0.753459765587156	0.122939933860316	Braak
ZNF524	GPNMB	0.0600438950319613	0.0394402838995438	1.52240017300321	0.127908841518833	0.510526922922194	0.291981350211281	Braak
ZNF524	ERN1	0.123490073424558	0.0527413378549736	2.34142853494023	0.0192101032993141	0.23633364234238	0.626474451691027	Braak
ZNF525	AIF1	-0.0240529586914526	0.034291882951609	-0.701418429702299	0.483041923855897	0.84178315720816	0.0747997680685546	Braak
ZNF525	HSPA1A	-0.0537953788615934	0.0445768165121622	-1.2068017205068	0.227508513321097	0.811186101120355	0.0908794991577394	Braak
ZNF525	PICALM	-0.0342638370406017	0.0258681300036318	-1.32455794198464	0.185317813240681	0.482009797409178	0.316944134131484	Braak
ZNF525	CD163	-0.0419506627429571	0.0343231069846499	-1.22222800988612	0.221621414388536	0.668146312006136	0.175128424442026	Braak
ZNF525	ERN1	-0.0688109863420319	0.0437881202060395	-1.57145330784355	0.11607739194421	0.472462672639451	0.325632497645891	Braak
ZNF526	AIF1	-0.00319802978672856	0.0307994004612308	-0.103834157121147	0.917300959504401	0.983657581635253	0.00715605633176485	Braak
ZNF526	HSPA1A	-0.00515562426324754	0.0417675053343971	-0.123436250788043	0.901761652578399	0.982333808773789	0.00774090867518395	Braak
ZNF526	PICALM	0.0312812381489843	0.0284383177001827	1.09996795446108	0.27134608451969	0.583327466475636	0.234087573959203	Braak
ZNF526	CD163	-0.0187979837440846	0.0354357094975493	-0.530481370646315	0.595778222043262	0.89395692066472	0.0486834091329194	Braak
ZNF526	ERN1	-0.00252142772528786	0.0369775481082124	-0.0681880723380865	0.945635921767298	0.982112403339931	0.0078388041105507	Braak
ZNF527	HSPA1A	-0.0242475664610393	0.0392258107969276	-0.618153352815807	0.536474255762884	0.921100720394782	0.0356928780333163	Braak
ZNF527	PICALM	-0.0143098178234718	0.0321396638455762	-0.445238565413355	0.656147359427791	0.8675973893126	0.0616817634914518	Braak
ZNF527	ERN1	-0.0101100121890336	0.0403962770297218	-0.250270889606859	0.802377866981804	0.938141591782545	0.0277316095003194	Braak
ZNF528	AIF1	-0.037246161961388	0.0352394596545917	-1.05694475245834	0.290536802385798	0.740556027975392	0.130442078641681	Braak
ZNF528	HSPA1A	-0.0206124963737499	0.0420060586179142	-0.490702937908089	0.623636568275674	0.943787199407331	0.0251259172923503	Braak
ZNF528	FRMD4A	0.0132726096105928	0.0414346317557033	0.320326476867165	0.748720854087759	0.892814477316197	0.0492387761041215	Braak
ZNF528	PICALM	-0.0130103233489841	0.0346940381387042	-0.375001701934199	0.707659200909154	0.891937493481275	0.0496655796904017	Braak
ZNF528	CD163	-0.0262367945111947	0.0360408200956132	-0.727974403512206	0.466629255243529	0.842003298505594	0.0746862071702176	Braak
ZNF528	GPNMB	-0.0767538588586775	0.0411392983951497	-1.86570655924766	0.0620824314814821	0.389634049539611	0.409343097786709	Braak
ZNF528	ERN1	-0.0226928958359717	0.0353561305673694	-0.641837652249062	0.520978599524297	0.813256337423634	0.0897725437271542	Braak
ZNF529	AIF1	0.000890421922392451	0.0268387626207743	0.0331767129123616	0.973533668301398	0.997112900604928	0.00125566482402389	Braak
ZNF529	HSPA1A	-0.045932729520952	0.032111350178146	-1.4304203736725	0.152596404263655	0.765023970114393	0.116324957100862	Braak
ZNF529	FRMD4A	0.0485882924690051	0.0424340598026163	1.14503049425427	0.252196525581748	0.527213264746695	0.278013671377207	Braak
ZNF529	PICALM	0.0137281802301894	0.0189739341037368	0.723528402445842	0.469355310936824	0.756809849228862	0.121013224600566	Braak
ZNF529	CD163	0.00803443114085588	0.0264785022250658	0.303432236180267	0.761560482030508	0.946505431671884	0.0238768894251098	Braak
ZNF529	GPNMB	-0.0431925968344214	0.0352767430134792	-1.22439298939581	0.220804012704719	0.629814376510654	0.200787430126936	Braak
ZNF529	ERN1	0.0454878066694498	0.0297202799867833	1.53053089303595	0.125885372683347	0.489424229277389	0.310314534410055	Braak
ZNF532	AIF1	-0.0386492305334115	0.0232952790477243	-1.65910141940056	0.0970953573167897	0.535525939840025	0.271219487938494	Braak
ZNF532	HIF1A	0.00867705441108531	0.0154339398320241	0.562206054029133	0.573975637127472	0.841414991933173	0.0749897541970286	Braak
ZNF532	HIST	-0.0639815812442146	0.0326806810001143	-1.95777992643393	0.0502558418510227	0.538221782521389	0.269038729765484	Braak
ZNF532	HSPA1A	-0.052693958704803	0.0249599727928531	-2.11113846726192	0.0347604118917877	0.560597967281298	0.251348481317288	Braak
ZNF532	IFI44L	-0.0513802150963485	0.0413514122489224	-1.24252624764194	0.214042462391605	0.701154480195108	0.154186286591052	Braak
ZNF532	TMEM163	-0.00979356960173953	0.0194493022947045	-0.503543492375357	0.614582210085369	0.936145297702852	0.02865673983738	Braak
ZNF532	FRMD4A	-0.0582057048867557	0.0107422393993406	-5.41839580398184	6.01361692521936e-08	1.24990714861098e-05	4.90312224806686	Braak
ZNF532	PICALM	-0.0125899643341718	0.00858073784999692	-1.46723563337579	0.142311966625111	0.419118314264762	0.37766336133188	Braak
ZNF532	CD163	-0.0152442232478295	0.0104838908080494	-1.45406161957783	0.145929223165001	0.587842892725094	0.23073872824266	Braak
ZNF532	GPNMB	-0.00502057140605702	0.0149617102628551	-0.335561330747155	0.737201688328793	0.932357622091038	0.0304174744374698	Braak
ZNF532	ERN1	-0.0428678584972843	0.0254593167649078	-1.68377882616127	0.0922244207326785	0.428414369093885	0.368135971281987	Braak
ZNF540	AIF1	0.0371979616897186	0.0365916701719227	1.01656911299613	0.309358453836063	0.752130132379114	0.123707011955234	Braak
ZNF540	HSPA1A	-0.0508240815220708	0.0380457610338504	-1.33586712792658	0.181592707029609	0.785746732411585	0.10471741635374	Braak
ZNF540	FRMD4A	0.0699295634291264	0.0492505872979022	1.41987268103309	0.155644750553156	0.399511193155124	0.398471048496654	Braak
ZNF540	PICALM	0.0825175247526091	0.0291739115492814	2.8284696967432	0.00467711288132146	0.0490642751356738	1.30923461293882	Braak
ZNF540	CD163	0.00290874068433271	0.0285132067827681	0.102013803866165	0.918745718346371	0.983742840295143	0.00711841542741675	Braak
ZNF540	ERN1	-0.0248631243172624	0.0361352299701419	-0.688057730303819	0.491416427557848	0.794698743485083	0.0997974736547136	Braak
ZNF544	AIF1	-0.0279911608568513	0.0300295966738258	-0.932119107721773	0.35127497422558	0.779289811929939	0.108301001486381	Braak
ZNF544	HSPA1A	0.0207020686778481	0.035219951817003	0.587793781928282	0.556670718214362	0.929026284259766	0.0319719986570622	Braak
ZNF544	FRMD4A	-0.0429280573789074	0.0403568684263984	-1.06371130993968	0.287459499339446	0.563286402593956	0.249270732254242	Braak
ZNF544	PICALM	-0.0268790487149107	0.0283547179204048	-0.947956837037262	0.343151428199504	0.651750641774126	0.185918532512799	Braak
ZNF544	CD163	-0.0253588704699252	0.0319054584445753	-0.794812916228032	0.426722336501784	0.822571032279634	0.0848265887031187	Braak
ZNF544	ERN1	0.0649871296919031	0.0363806754560975	1.78630904668954	0.0740492329288119	0.398072747878367	0.400037553265348	Braak
ZNF546	AIF1	0.0501923185438681	0.0269787544245071	1.86043869016704	0.0628234850484611	0.466608869695999	0.331047010027014	Braak
ZNF546	HSPA1A	0.0273249376600845	0.0290655588683877	0.940113960437334	0.347159108646452	0.864657856641546	0.0631557079887032	Braak
ZNF546	FRMD4A	-0.0418777138438721	0.0140878422196685	-2.97261377511777	0.00295275750590389	0.0320845205668324	1.49370444590792	Braak
ZNF546	PICALM	-0.00548490715726894	0.010575106518918	-0.518662119143377	0.603996382177108	0.837971215198977	0.0767708993827955	Braak
ZNF546	CD163	0.0232780259403988	0.0319428749593242	0.728739224945809	0.466161193977369	0.842003298505594	0.0746862071702176	Braak
ZNF546	GPNMB	0.0353752474749232	0.0344005672500377	1.02833326025705	0.303793090716504	0.705584035865926	0.151451253859469	Braak
ZNF546	ERN1	0.0900061665045584	0.0266933502170784	3.37185725180994	0.000746631356292063	0.0605873640614922	1.21761794168487	Braak
ZNF548	AIF1	-0.0455060046501308	0.0426708150498318	-1.06644329612612	0.28622329861543	0.73679289198076	0.132654572534909	Braak
ZNF548	HSPA1A	-0.056482069602765	0.0414933620729403	-1.36123145440652	0.17344055690462	0.77337967105018	0.111607247916902	Braak
ZNF548	PICALM	-0.000488889167090217	0.0361139584911649	-0.0135374018112642	0.9891990460018	0.997262382367731	0.00119056262845798	Braak
ZNF548	ERN1	-0.0490054572143554	0.0433903979367055	-1.12940787696487	0.258725811492059	0.636410427973168	0.196262712787083	Braak
ZNF549	AIF1	-0.0412390187557685	0.0329131293924993	-1.25296559509673	0.210218227916565	0.678269423030079	0.168597760863076	Braak
ZNF549	PICALM	0.0615387196432936	0.0344685106175005	1.78536056652384	0.0742028505643925	0.288252700085263	0.540226615944319	Braak
ZNF549	CD163	0.00667451164996156	0.0351760426394899	0.189745950628014	0.849508211454824	0.969475729671365	0.0134630587892334	Braak
ZNF549	ERN1	0.106431614657659	0.0433440740065228	2.45550555865242	0.0140686576944753	0.209261347712599	0.679310982006921	Braak
ZNF550	PICALM	0.0376859155932691	0.0362132080590065	1.04066769041459	0.298029803396126	0.608625117133075	0.215650128863806	Braak
ZNF551	AIF1	-0.0841083138688888	0.0383456939583436	-2.19342265549449	0.0282769415085075	0.35068970741349	0.455076980280806	Braak
ZNF551	HSPA1A	-0.099940313844589	0.0492669629336484	-2.02854626901168	0.0425045260468925	0.590655496123176	0.228665750517285	Braak
ZNF551	PICALM	-0.0379884692524995	0.0311501556642826	-1.21952742907342	0.222644071712484	0.529811882657277	0.275878305543102	Braak
ZNF551	CD163	-0.0212548466821139	0.0361887826308858	-0.587332458759573	0.556980445518253	0.879377393524675	0.0558247031394234	Braak
ZNF551	ERN1	0.0155787840507875	0.0467078943531606	0.333536423907179	0.738729399600409	0.91656107224586	0.0378385918521149	Braak
ZNF552	AIF1	0.0694981628565764	0.0297589485286245	2.33537024299523	0.0195240875448731	0.308284579873788	0.511048197762	Braak
ZNF552	HSPA1A	-0.00228843141945772	0.0409928619569488	-0.0558251195503515	0.955481123636521	0.992606811848636	0.00322274874566372	Braak
ZNF552	FRMD4A	-0.0326539053317261	0.0404563079984014	-0.807140022095354	0.419585816287626	0.684769902030553	0.164455336633048	Braak
ZNF552	PICALM	0.0385365316748234	0.0219171259132137	1.75828399341312	0.0786991998282157	0.298115065535289	0.525616075918008	Braak
ZNF552	CD163	0.0424892639964472	0.0282050372503801	1.50644239960629	0.131953643219512	0.576270310695801	0.239373754586829	Braak
ZNF552	ERN1	-0.0952331014340489	0.0363984200094107	-2.61640756410379	0.00888604205676408	0.171704419999601	0.765218525126039	Braak
ZNF554	PICALM	-0.0106972539170571	0.0387628132302819	-0.275966913276054	0.782573479143474	0.921995976997379	0.0352709739264692	Braak
ZNF555	AIF1	0.0741040558852236	0.0325599789431147	2.27592456416174	0.0228505249926193	0.324558341709327	0.48870722427196	Braak
ZNF555	HSPA1A	0.0378021184092563	0.0336763063864624	1.12251379279684	0.261644046411089	0.82615061785751	0.0829407680049676	Braak
ZNF555	FRMD4A	0.0527605474304999	0.0442967341879982	1.19107081814611	0.233625784735404	0.50366239655989	0.297860472362778	Braak
ZNF555	PICALM	0.0496851810755846	0.0262764544081208	1.89086321555732	0.0586426058880671	0.249986410820206	0.602083598792772	Braak
ZNF555	CD163	0.00163276453975043	0.0339138241124312	0.0481445128198308	0.961601071214905	0.993057736514218	0.00302550082929819	Braak
ZNF555	ERN1	0.0417741955943343	0.0271856753029902	1.53662526785713	0.124385101230519	0.487858287172661	0.311706313318718	Braak
ZNF556	AIF1	-0.10312582574411	0.0642960756334885	-1.60392099716888	0.108731467876972	0.557552734640704	0.253714049750027	Braak
ZNF556	HSPA1A	-0.295500540932289	0.0736880209624802	-4.01015710657706	6.06783602313167e-05	0.0286134131662631	1.5434303340556	Braak
ZNF556	FRMD4A	-0.0723075822125282	0.0840320759351483	-0.860475971917337	0.389526723114449	0.656445658537572	0.182801219573089	Braak
ZNF556	PICALM	-0.161723829509389	0.079167670617418	-2.04280141436683	0.0410721005039419	0.202242564243403	0.694127436921739	Braak
ZNF556	ERN1	-0.227039365016427	0.0781802084906724	-2.90405166984832	0.00368367361182802	0.118156530170992	0.92754227116359	Braak
ZNF557	AIF1	0.0123942020339765	0.0251332735901501	0.493139184178295	0.621914245663848	0.901419955710845	0.0450728317108254	Braak
ZNF557	HSPA1A	-0.0255688952783399	0.0307385460123218	-0.831818631502296	0.40551132569211	0.883341815596716	0.0538712104630496	Braak
ZNF557	FRMD4A	0.00715494019280808	0.0345027693815971	0.207372924581073	0.835718626053173	0.933104019667633	0.0300699396944731	Braak
ZNF557	PICALM	0.0214016634102118	0.0179313925349203	1.19353047280256	0.232661685168409	0.542326749722636	0.265738973896789	Braak
ZNF557	CD163	-0.00471018850005128	0.0286327721760178	-0.16450340438906	0.869334866943324	0.972385417907321	0.0121615625496704	Braak
ZNF557	GPNMB	-0.000213014389676506	0.0324548775649337	-0.00656340142557372	0.99476320093489	0.998546788119824	0.00063158092227612	Braak
ZNF557	ERN1	0.00973049341202629	0.0246786922378422	0.394287238490928	0.69336898397567	0.896936242852418	0.0472384269241119	Braak
ZNF558	AIF1	-0.00680413506783879	0.0301621161064998	-0.225585467671233	0.821523844643243	0.959449919889227	0.0179776890716865	Braak
ZNF558	HSPA1A	0.014417643412295	0.0393279814253736	0.366600137859938	0.713917305369387	0.961627565407667	0.0169930959519267	Braak
ZNF558	PICALM	0.0182649074099144	0.0262046371179595	0.697010507250888	0.485796218207623	0.769366489966195	0.113866733469417	Braak
ZNF558	CD163	0.0296871099672082	0.0342527007963306	0.866708588725023	0.386101698355653	0.802698298291619	0.095447657720054	Braak
ZNF558	ERN1	0.0364138237667924	0.0293008916004436	1.24275480293716	0.2139582022376	0.593414229066149	0.226642044249675	Braak
ZNF559	AIF1	0.0059382222214473	0.0265284555332354	0.223843495676097	0.822879083924665	0.959843649088369	0.0177995043231792	Braak
ZNF559	HIF1A	0.0585220844924277	0.036400850061245	1.60771202853679	0.107898262930561	0.417148253845131	0.379709570004195	Braak
ZNF559	HIST	0.00901470815142257	0.0373845715028073	0.241134451701436	0.809450911850301	0.973986747219064	0.0114469524117209	Braak
ZNF559	HSPA1A	0.038128176102424	0.0303706466432978	1.25542852446437	0.209323239854113	0.803318970172903	0.0951119771619095	Braak
ZNF559	IFI44L	0.0232967409354127	0.0377908388185454	0.616465303860365	0.537587464465432	0.881185173534572	0.0549328187231442	Braak
ZNF559	TMEM163	-0.0409025855034627	0.0387130810606374	-1.05655722517657	0.290713711049087	0.832675793462436	0.0795240604389707	Braak
ZNF559	FRMD4A	-0.0195766488259342	0.034504364270146	-0.567367324106082	0.570464645271739	0.792219704398273	0.101154359855211	Braak
ZNF559	PICALM	0.00675184708617546	0.0227300696795698	0.297044715716123	0.766432370746826	0.915282076355148	0.0384450421897403	Braak
ZNF559	CD163	0.0238114661701341	0.0284842041880992	0.835953359022844	0.403181142391591	0.808494804296539	0.0923227666946158	Braak
ZNF559	GPNMB	-0.0120560572240125	0.0333086196032234	-0.361950070811274	0.717389341936308	0.926354658997725	0.0332227099087233	Braak
ZNF559	ERN1	0.0412128966246567	0.0269009449467786	1.53202412428981	0.125516481743036	0.489267501156292	0.310453630627213	Braak
ZNF561	AIF1	0.060119661013581	0.0296414857517609	2.02822697610593	0.04253708789816	0.403111524138242	0.394574786073922	Braak
ZNF561	HSPA1A	0.0577055705920249	0.0271294111977526	2.12704839671586	0.0334160622173904	0.556951155168964	0.254182890949713	Braak
ZNF561	FRMD4A	0.0170106120160834	0.0393199856594177	0.432619995424874	0.665290860595332	0.846716485571088	0.0722619844318939	Braak
ZNF561	PICALM	0.0870898638564139	0.0258714070771208	3.36625926826498	0.000761950558888868	0.0135508054052938	1.86803489130768	Braak
ZNF561	CD163	0.0912895148264412	0.0321550248284119	2.8390435185041	0.00452489853172118	0.101220012807415	0.994733612075746	Braak
ZNF561	GPNMB	0.0885104481899235	0.0385774588044378	2.29435662516323	0.0217700224662871	0.232379020778106	0.633803082699821	Braak
ZNF561	ERN1	0.0478701104943261	0.0354154529012962	1.35167297246604	0.176479954884576	0.551486767029517	0.258464904030698	Braak
ZNF562	AIF1	0.00843882466463931	0.021233325197266	0.39743302503208	0.691048166162733	0.921974926706394	0.0352808895115787	Braak
ZNF562	CCL3	0.0501286292584793	0.0508007168720781	0.986770115561731	0.323755348167593	0.945231233273446	0.0244619364110163	Braak
ZNF562	HIF1A	0.0298763835967064	0.0134660387169138	2.21864679173844	0.0265107635430663	0.206855000594517	0.684333975835161	Braak
ZNF562	HIST	0.0604890769115538	0.0298811350832304	2.02432326426251	0.0429369014516901	0.514481070983329	0.288630599363583	Braak
ZNF562	HSPA1A	0.0466420498009521	0.0208894019181851	2.23280924861465	0.025561526128338	0.510997778494794	0.291580987907459	Braak
ZNF562	IFI44L	-0.016568086521546	0.0366166021702968	-0.452474712003343	0.650927034796442	0.917394369637911	0.037443929609192	Braak
ZNF562	TMEM163	0.0037698101490075	0.0158972502212875	0.237135988710768	0.812551293533322	0.976535734141373	0.0103118600499966	Braak
ZNF562	FRMD4A	-0.0136317586039594	0.00900379357802028	-1.51400168005148	0.130025413383854	0.358498639758341	0.445512487824821	Braak
ZNF562	PICALM	0.022782745080026	0.00783324668862547	2.90846771276952	0.00363204679163355	0.0409501584618941	1.38774441334207	Braak
ZNF562	CD163	0.0351690144111538	0.00920152989253811	3.82208337329575	0.000132328930880833	0.0106565063381512	1.97238515241544	Braak
ZNF562	GPNMB	0.0227670761593506	0.0134125597882573	1.69744452354898	0.0896126510231176	0.445230665408073	0.351414931132328	Braak
ZNF562	MKI67	0.0612173219026433	0.0456957143938228	1.33967315567166	0.180351628595605	0.757938647192028	0.120365947750988	Braak
ZNF562	ERN1	0.0870965099875362	0.0264137516316065	3.29739263101563	0.000975869776449724	0.0680588385151791	1.1671154667999	Braak
ZNF563	AIF1	0.0175804778939306	0.0351742751189624	0.499810666587212	0.617208399221326	0.899902466112655	0.045804558032287	Braak
ZNF563	HSPA1A	-0.0144825079827907	0.0381148133426569	-0.379970586569353	0.703967249091471	0.958344455874825	0.0184783652449383	Braak
ZNF563	FRMD4A	0.0406876623812919	0.0459789918325377	0.88491854126516	0.376200567129935	0.646022082685831	0.189752636455863	Braak
ZNF563	PICALM	0.0526590732619927	0.0305773950779967	1.72215694396694	0.0850410920355121	0.311253101639871	0.506886312126346	Braak
ZNF563	CD163	0.0253396810136958	0.0371591163105078	0.681923671218477	0.49528721663906	0.855011287808386	0.06802815170395	Braak
ZNF563	ERN1	-0.0214900179622466	0.030412517031014	-0.706617539756134	0.479804186025863	0.789187708097402	0.102819687671042	Braak
ZNF564	AIF1	0.00874420742775718	0.0288497466748646	0.303094773285326	0.761817637239784	0.943597009008564	0.0252134444006164	Braak
ZNF564	HIST	0.0146389163183249	0.0376756135410228	0.388551504340743	0.697607947040113	0.946808814834965	0.0237377074219118	Braak
ZNF564	HSPA1A	0.0335884957646597	0.0251581832201681	1.33509226285201	0.181846151456433	0.785746732411585	0.10471741635374	Braak
ZNF564	FRMD4A	0.0306656289639126	0.0367258261481357	0.834988131790993	0.403724390696827	0.669104459412898	0.174506075647456	Braak
ZNF564	PICALM	0.0528061292942071	0.0212506079033088	2.48492323299537	0.0129579374419165	0.0978878552405884	1.00927118694227	Braak
ZNF564	CD163	0.0401958394451635	0.0239198209137727	1.68044065171154	0.0928716122600806	0.497695244968381	0.303036508530356	Braak
ZNF564	GPNMB	0.0667026615729955	0.0358820671162428	1.85894144160945	0.0630354391426072	0.389634049539611	0.409343097786709	Braak
ZNF564	ERN1	-0.00308178942021999	0.025961996311917	-0.118703869424918	0.905509970868447	0.97077527264742	0.0128812944430553	Braak
ZNF565	AIF1	-0.0522113016543767	0.0296189905281094	-1.76276438607273	0.0779402363478148	0.4987139375611	0.302148494381808	Braak
ZNF565	HIF1A	-0.0333116561607034	0.0350663384849247	-0.949961062373946	0.342132037895965	0.68780120565467	0.16253706723353	Braak
ZNF565	HIST	-0.0663728782873785	0.0377571143962737	-1.7578906478597	0.0787661174035836	0.600878192486244	0.221213557435835	Braak
ZNF565	HSPA1A	-0.0112633790532914	0.0232651983789735	-0.484129938194333	0.628293655476695	0.9448987234902	0.024614737719747	Braak
ZNF565	IFI44L	-0.0384758298181295	0.045445948149663	-0.846628387891052	0.397202285728002	0.812714829878127	0.0900618154588387	Braak
ZNF565	TMEM163	0.00727686765495752	0.0204484125097012	0.355864674165058	0.721941912173075	0.958909017032652	0.0182225974958196	Braak
ZNF565	FRMD4A	-0.0430950876484708	0.0140955832275559	-3.05734689744677	0.00223305683517472	0.0271810127967325	1.56573436497522	Braak
ZNF565	PICALM	-0.0203830721319352	0.0107518946565493	-1.89576560997268	0.0579910452128851	0.248722409427346	0.604285083840659	Braak
ZNF565	CD163	-0.0216434082577616	0.0118304428414076	-1.82946729449617	0.0673296344738253	0.426419326768351	0.370163119838347	Braak
ZNF565	GPNMB	0.00948905173043544	0.0292787979458648	0.324092940836583	0.745867671149443	0.936167794806437	0.0286463031556246	Braak
ZNF565	MKI67	-0.0199951378417746	0.055135497096312	-0.362654531015592	0.71686296951228	0.948683659266368	0.0228785799205987	Braak
ZNF565	ERN1	-0.0448900483253058	0.0193143726348418	-2.32417843302491	0.020115932712943	0.240455036776393	0.618966121392071	Braak
ZNF566	AIF1	-0.00958903282728961	0.0239173478406931	-0.400923751711918	0.688476262216002	0.921802924483715	0.0353619183799459	Braak
ZNF566	HSPA1A	0.0148673861832624	0.0283736685987794	0.523985332792035	0.600288741403754	0.937381145443025	0.0280837861608094	Braak
ZNF566	FRMD4A	0.0244429274936874	0.0341582996745252	0.715577992071913	0.474251966931716	0.728342969682415	0.137664067437643	Braak
ZNF566	PICALM	-0.0109240514447837	0.0212189455520018	-0.514825367641942	0.606675056978167	0.839472498292511	0.0759935270845356	Braak
ZNF566	CD163	0.012450894745535	0.0261165737928236	0.47674303851282	0.633545111662793	0.907701673813853	0.0420568637091069	Braak
ZNF566	GPNMB	0.0219120606018692	0.0373146328189365	0.587224339261063	0.557053047903155	0.86830296546269	0.0613287157550665	Braak
ZNF566	ERN1	0.0485666580074395	0.0281546397851459	1.72499660368813	0.0845280845845578	0.414327814865395	0.382655910445197	Braak
ZNF567	AIF1	-0.0529564665992826	0.0253105747999185	-2.09226645455137	0.0364146867387467	0.380611419779149	0.419518185379882	Braak
ZNF567	HIST	0.0217520212236773	0.0373978309788138	0.581638577809501	0.560810152055488	0.91743757842961	0.0374234750494949	Braak
ZNF567	HSPA1A	-0.00351639315956637	0.0301975149041164	-0.116446441726469	0.907298730538448	0.983451784007475	0.00724692751159833	Braak
ZNF567	TMEM163	-0.0324449299482954	0.0462019079867498	-0.70224220951222	0.482528126464555	0.91107305576195	0.0404467970750976	Braak
ZNF567	FRMD4A	-0.00369855302958798	0.0345039602264941	-0.107192131144066	0.914636557900031	0.967638206517574	0.0142869921578514	Braak
ZNF567	PICALM	-0.0171463178582841	0.0195905290293099	-0.875235060402455	0.381446020143446	0.686190225537496	0.163555472559885	Braak
ZNF567	CD163	-0.000377300904814244	0.0278960595647485	-0.0135252401486491	0.989208748716326	0.998497658831584	0.000652949078422639	Braak
ZNF567	GPNMB	-0.009249544719415	0.0328204760248471	-0.281822381625804	0.778079708200465	0.946167920139049	0.0240317808095132	Braak
ZNF567	ERN1	0.00970860792135739	0.0337991312341006	0.287244303828798	0.773925265413648	0.92860112507715	0.0321707944858022	Braak
ZNF568	AIF1	0.0419463360123492	0.0270579468455471	1.55024090526116	0.121083705199409	0.577773248876359	0.238242570027878	Braak
ZNF568	HSPA1A	-0.00842883399940864	0.0321096257479628	-0.262501782660715	0.79293461117096	0.972339560028182	0.0121820444420628	Braak
ZNF568	FRMD4A	0.0357099507260887	0.0361874473380102	0.986804910347465	0.323738287061255	0.599411273393909	0.222275093344451	Braak
ZNF568	PICALM	-0.00423225010403766	0.0248300854210496	-0.170448471371339	0.864657455164703	0.953972699082929	0.0204640538150776	Braak
ZNF568	CD163	0.0241353918286288	0.0338898341991231	0.712172024413542	0.476358258252992	0.846747376138381	0.0722461404529077	Braak
ZNF568	GPNMB	-0.0417514291203601	0.0393113686239639	-1.06207009783192	0.288203863721401	0.693796964144587	0.158767604837197	Braak
ZNF568	ERN1	0.0226354005328398	0.0348124537242786	0.650209856280646	0.515556675301336	0.810468330735688	0.0912639506556261	Braak
ZNF569	AIF1	0.0382891293275479	0.0273636257366239	1.39927105041132	0.161731717419508	0.632364559207021	0.199032478037949	Braak
ZNF569	HSPA1A	0.0418369886028842	0.0311168882907956	1.34451067895692	0.178783305521029	0.78139641549229	0.107128585350151	Braak
ZNF569	FRMD4A	-0.0574092996754352	0.0407393022489374	-1.40918711186156	0.158779847666604	0.403596564812007	0.394052538890872	Braak
ZNF569	PICALM	-0.00150854770492971	0.0209004961856327	-0.0721776024612613	0.942460569322373	0.982498664617562	0.00766803123204535	Braak
ZNF569	CD163	0.01666922207886	0.0273822195475175	0.60876080735286	0.542682995280397	0.874028042693781	0.0584746330500477	Braak
ZNF569	GPNMB	-0.0295660743610312	0.0375941294402371	-0.786454555571821	0.431601232761495	0.800699077000069	0.0965306721222889	Braak
ZNF569	ERN1	0.00452931882753262	0.0264732192865751	0.171090594555287	0.864152531290088	0.9568279157834	0.019166162480005	Braak
ZNF570	AIF1	0.0572793294482068	0.0329670005378563	1.73747470239012	0.0823034155307645	0.512666165304827	0.2901653439723	Braak
ZNF570	HSPA1A	-0.0063959423446663	0.0364036733865168	-0.175694971129898	0.860533586306243	0.978664206594473	0.00936629516206184	Braak
ZNF570	PICALM	-0.00757864023163453	0.02976401872099	-0.254624226072333	0.799013346073668	0.929158935582675	0.0319099922036266	Braak
ZNF570	CD163	-0.0113332383394953	0.0344577801509634	-0.328902160552511	0.74222964120592	0.942387557188581	0.0257704567250693	Braak
ZNF570	ERN1	-0.0286682768046548	0.0328120844569152	-0.873710929346732	0.382275697453657	0.726085574996667	0.139012191202559	Braak
ZNF571	AIF1	0.00341983470169307	0.0331428086326213	0.103184818752115	0.917816288474496	0.983657581635253	0.00715605633176485	Braak
ZNF571	HSPA1A	-0.0238427962154435	0.0339106709485955	-0.703106000219999	0.481989693132496	0.905137985022477	0.0432852091198208	Braak
ZNF571	PICALM	0.0284640909690204	0.0233616317489011	1.21841193607374	0.223067471504461	0.530054420860877	0.27567953895346	Braak
ZNF571	CD163	-0.0220759611121498	0.0330217691820079	-0.668527509549003	0.50379692782257	0.858265408214779	0.0663783910567862	Braak
ZNF571	ERN1	-0.0319865564347732	0.0298128010965574	-1.07291348877871	0.28330993337911	0.657022001412774	0.182420087164456	Braak
ZNF572	PICALM	0.0323209587780138	0.0383023453455934	0.8438375897452	0.398760167064709	0.699761495577147	0.15504995827843	Braak
ZNF572	ERN1	0.068749981849372	0.045220353342078	1.52033269906804	0.128427379763429	0.492718757449608	0.307400904131025	Braak
ZNF573	AIF1	-0.0395640190342995	0.0272993818113923	-1.44926428399156	0.14726379127182	0.613386812261084	0.212265565529615	Braak
ZNF573	HSPA1A	-0.0791562410347133	0.0324627079957606	-2.43837455104024	0.014753478514832	0.459486961736497	0.337726807512321	Braak
ZNF573	FRMD4A	-0.000901886042072775	0.0382279588406768	-0.0235923148769616	0.981177802286406	0.993898244122814	0.00265807664704064	Braak
ZNF573	PICALM	-0.0225065579688561	0.0211175071328166	-1.06577721637801	0.286524362509812	0.59797378376427	0.22331785583783	Braak
ZNF573	CD163	-0.00625917496718935	0.0285327883384745	-0.219367798651115	0.826363552075541	0.962030528695359	0.0168111460146165	Braak
ZNF573	GPNMB	0.00276878502887704	0.0360294715814307	0.0768477834213937	0.938744637427135	0.990111058945494	0.00431608865292583	Braak
ZNF573	ERN1	-0.00155870473440273	0.0315759432271788	-0.0493636792791383	0.960629472592978	0.986122657025941	0.0060690627905369	Braak
ZNF574	AIF1	-0.0335566473015957	0.0339600389281058	-0.988121579384403	0.323093108456535	0.76181336169702	0.118151414373425	Braak
ZNF574	HSPA1A	0.000920441796052333	0.0362975255125958	0.0253582519208624	0.979769210530942	0.994994308611079	0.00217940342098013	Braak
ZNF574	PICALM	0.02573365201161	0.0349563095896454	0.736166154657032	0.461629586829513	0.751271458063383	0.124203110349696	Braak
ZNF574	ERN1	-0.0690504362541118	0.0294476144322418	-2.3448567086137	0.0190343932631074	0.235271356166414	0.628430944120625	Braak
ZNF575	ERN1	-0.0921692301185325	0.0405391769590374	-2.27358414828363	0.0229910014382237	0.255129858952512	0.593238711051301	Braak
ZNF576	AIF1	0.0267767902174795	0.0242119398821724	1.10593328530423	0.26875539658708	0.722937002551279	0.140899545909319	Braak
ZNF576	HSPA1A	-0.0253462594964116	0.0375624257019463	-0.674776961890891	0.499817479386127	0.911063260984331	0.0404514661197043	Braak
ZNF576	PICALM	0.0297426031287223	0.0275262829698725	1.08051650712432	0.279912240090481	0.590839974881226	0.228530128994788	Braak
ZNF576	CD163	0.05576516110452	0.0346295282385128	1.61033557028079	0.107324617892702	0.525057203541634	0.279793378824273	Braak
ZNF576	ERN1	0.0493246717574158	0.0385818455704699	1.27844251689111	0.201093440855025	0.5805672320715	0.236147479927234	Braak
ZNF577	AIF1	-0.0624374293453581	0.024846289827182	-2.51294779943568	0.0119727049149707	0.255647779004807	0.592357975947992	Braak
ZNF577	HSPA1A	0.0372200130802663	0.0335057219183981	1.11085542854185	0.266630583358921	0.828468425039632	0.0817240389554056	Braak
ZNF577	FRMD4A	0.00246298395377365	0.0420661769868321	0.0585502208709061	0.95331036060449	0.984463511940531	0.00680037587583456	Braak
ZNF577	PICALM	-0.00118634167954347	0.0114282127904351	-0.103808154546824	0.91732159504326	0.973166614913132	0.0118127982283745	Braak
ZNF577	CD163	0.0111588370104797	0.0270687247535211	0.412240957492029	0.680162819653915	0.922571020066548	0.0350001916341644	Braak
ZNF577	GPNMB	-0.00448147239087458	0.0435778378864566	-0.102838337288582	0.918091277797289	0.986583521894796	0.005866142482154	Braak
ZNF577	ERN1	-0.00270992157292422	0.028783634104795	-0.0941479996256894	0.924991591495179	0.976141532667992	0.0104872085624038	Braak
ZNF579	AIF1	-0.0228551877726997	0.0310148125530554	-0.736912007241785	0.461175861641973	0.829895946213374	0.080976356802521	Braak
ZNF579	HSPA1A	-0.0410232174387119	0.0431166752034027	-0.951446679160325	0.341377673886312	0.860925766969827	0.0650342938253666	Braak
ZNF579	PICALM	-0.03860087288824	0.0280367083847751	-1.37679760257455	0.168574832281502	0.458314188257184	0.338836697879752	Braak
ZNF579	CD163	-0.0291060240283606	0.035512412751528	-0.819601423085743	0.412443362125239	0.814769192969675	0.0889654003594188	Braak
ZNF579	ERN1	-0.00494374521463771	0.0460531964147912	-0.107348579458209	0.914512446335366	0.973484899060382	0.0116707809756023	Braak
ZNF580	AIF1	0.0219370779097391	0.0284490967364736	0.771099276470678	0.440648089441643	0.819039008168891	0.0866954137108037	Braak
ZNF580	HIF1A	0.119306424727395	0.0470501173701062	2.53573065055088	0.0112213005392099	0.12630589858898	0.898576367062826	Braak
ZNF580	HIST	0.0269366154668694	0.0362878893425165	0.742303174831094	0.457903668691229	0.884129623707306	0.0534840576861759	Braak
ZNF580	HSPA1A	-0.0213591784756007	0.029583490558668	-0.721996562009564	0.470296591254689	0.905084055420987	0.0433110858662327	Braak
ZNF580	IFI44L	0.0586548647034443	0.0363481283259184	1.61369697436717	0.106593170561069	0.565242286050922	0.247765355826261	Braak
ZNF580	TMEM163	-0.0389027186736021	0.0473434658703483	-0.82171252058602	0.411240531529888	0.882098963387816	0.0544826882897104	Braak
ZNF580	FRMD4A	-0.0163418232572746	0.03352821734038	-0.487405074101365	0.625971298432116	0.825732033375221	0.0831608670956914	Braak
ZNF580	PICALM	0.0213626003342449	0.0234111880488966	0.912495354341992	0.361508013972189	0.667966627539961	0.175245234885671	Braak
ZNF580	CD163	0.0327551742105862	0.0262337069686013	1.2485911445832	0.211814652905199	0.656615499668689	0.182688869792585	Braak
ZNF580	GPNMB	0.0737907064207183	0.0362202889706796	2.03727547509221	0.0416224440753917	0.325567156349305	0.487359413781961	Braak
ZNF580	ERN1	0.0134035244134613	0.0273903168556652	0.48935266006932	0.624592045210957	0.868671266259454	0.0611445437585096	Braak
ZNF581	AIF1	0.0425583872646478	0.0440911438895727	0.965236632808536	0.334426302466796	0.767054534451811	0.115173758385364	Braak
ZNF581	HSPA1A	0.00971616571358511	0.0458499695990637	0.211912151710206	0.83217557019568	0.976870716471395	0.0101629089918652	Braak
ZNF581	PICALM	0.0302162260479026	0.0361756395192383	0.835264461097738	0.403568822534929	0.702886249811948	0.15311495247112	Braak
ZNF581	CD163	0.0396435263781375	0.0401779427822773	0.986698761381692	0.323790337462277	0.755552182073469	0.121735535820049	Braak
ZNF581	GPNMB	0.0130436652787733	0.0427408547480101	0.305180262670824	0.760228863933555	0.941233071176068	0.0263028218519973	Braak
ZNF581	ERN1	0.00470655194041917	0.0637985676710597	0.0737720627943526	0.941191757095119	0.98145265808186	0.00813064443858851	Braak
ZNF582	AIF1	0.0231716875156935	0.0325820644177532	0.71117923095959	0.476973177016924	0.838490634295907	0.0765017839777797	Braak
ZNF582	PICALM	0.001458392635862	0.0267128574465254	0.0545951566125585	0.956460997468872	0.986476790768373	0.00591312811052061	Braak
ZNF583	AIF1	-0.0176363870586912	0.0281800350890145	-0.625846880707627	0.531415378850919	0.865228997222724	0.0628689340748426	Braak
ZNF583	HSPA1A	0.033327903323559	0.0338210168154687	0.985419909324423	0.32441785414917	0.854557684496233	0.0682586161347573	Braak
ZNF583	FRMD4A	0.0636208357059774	0.0439502757193339	1.44756397234592	0.147739033139938	0.387584256853791	0.411633871715139	Braak
ZNF583	PICALM	-0.0158884888981967	0.0245914984493299	-0.646096818009461	0.518216655978409	0.789191394350887	0.102817659109532	Braak
ZNF583	CD163	0.00423712295815105	0.0311573099530529	0.135991295928161	0.891828161883434	0.977306899444147	0.00996903525206852	Braak
ZNF583	ERN1	0.0710744158520144	0.0311315967130775	2.28303149713353	0.0224285131007977	0.252075423121131	0.598469495153329	Braak
ZNF584	AIF1	0.00315353531115103	0.0352634434198492	0.0894278892053962	0.928741859880913	0.986534151395259	0.00588787594064172	Braak
ZNF584	PICALM	-0.0162698407393912	0.0333713390324305	-0.487539343973584	0.625876168295254	0.850795745894903	0.0701746903007941	Braak
ZNF584	ERN1	-0.0611936233409243	0.0332411363809182	-1.84090046259826	0.0656361466153466	0.379149836785519	0.421189126630244	Braak
ZNF585A	AIF1	-0.00304267162623419	0.0223796016185948	-0.135957363231439	0.891854987122292	0.975940246183884	0.0105767720331423	Braak
ZNF585A	HIST	-0.00424087670454941	0.0386563953422153	-0.109706988119456	0.912641758155257	0.990155867746921	0.00429643451949403	Braak
ZNF585A	HSPA1A	-0.0365865053996174	0.0312214545200978	-1.17183859502977	0.2412618640694	0.814899852640854	0.0888957607298573	Braak
ZNF585A	FRMD4A	0.012911967226311	0.0341060711848991	0.378582662198511	0.70499779902156	0.869819202263131	0.0605710090127549	Braak
ZNF585A	PICALM	-0.0189918291360995	0.0174902776475705	-1.08585063763911	0.277545078914906	0.589299593703341	0.229663858332066	Braak
ZNF585A	CD163	0.0100463336376707	0.0262534778183412	0.382666773034243	0.701966853863715	0.931976019287687	0.0305952623509746	Braak
ZNF585A	GPNMB	0.0237681924581223	0.037622778370804	0.631750059069717	0.527550211721363	0.853254145042179	0.068921593275432	Braak
ZNF585A	ERN1	0.00620008915001975	0.0289914064039639	0.213859550779573	0.830656584243729	0.946101581337569	0.0240622316257507	Braak
ZNF585B	AIF1	0.0250881848060279	0.0273774647152952	0.916380865318464	0.359467167790891	0.782806633174647	0.1063455029694	Braak
ZNF585B	HIST	0.0396924408718523	0.0360293510189481	1.10166960406746	0.270605336067622	0.803115296173461	0.0952221024205548	Braak
ZNF585B	HSPA1A	0.000454857038804293	0.0321819072913943	0.0141339366460087	0.988723125628117	0.997758107049613	0.000974734771593871	Braak
ZNF585B	FRMD4A	0.0254337835651373	0.0385222724851795	0.660235804492644	0.509102518865766	0.750460996167648	0.124671874492458	Braak
ZNF585B	PICALM	0.00986070870803202	0.0193830354615583	0.508728817402642	0.610942320177207	0.842703188344893	0.0743253629341365	Braak
ZNF585B	CD163	0.0419945880540666	0.0295500394036212	1.42113475655537	0.155277587442695	0.599314559882127	0.222345171327952	Braak
ZNF585B	GPNMB	0.0532043210446996	0.0350070599847824	1.51981689030234	0.128557002869919	0.510634773566412	0.291889613633248	Braak
ZNF585B	ERN1	0.000734943260912342	0.0269338384856936	0.0272869855257623	0.978230837050692	0.991800107106902	0.00357584914439067	Braak
ZNF586	AIF1	-0.0144081613887881	0.0336239929290656	-0.428508339838879	0.668281063029029	0.916744535180847	0.0377516702387823	Braak
ZNF586	HSPA1A	-0.0507682061768512	0.0404429453521803	-1.25530437347621	0.209368288127577	0.803318970172903	0.0951119771619095	Braak
ZNF586	FRMD4A	-0.0187092949551636	0.0137839736607422	-1.35732230891074	0.174678821863893	0.426973483259445	0.369599095540997	Braak
ZNF586	PICALM	0.00572368136505173	0.0116322474748142	0.492052922485055	0.62268193152579	0.84909703302271	0.0710426766602329	Braak
ZNF586	CD163	0.0163616440649615	0.0409139621480327	0.399903680943017	0.689227461011147	0.926514415428229	0.0331478192029024	Braak
ZNF586	GPNMB	-0.00158013463993719	0.0412835071554833	-0.038275203557344	0.969468260990158	0.992732919980904	0.00316757625789004	Braak
ZNF586	ERN1	-0.0453061134253703	0.0444340707103661	-1.01962554186602	0.307906086637542	0.676943423461369	0.169447626595916	Braak
ZNF587	AIF1	-0.0182561688202917	0.0326864966615975	-0.558523264493511	0.576487122788887	0.884148907860644	0.0534745851950117	Braak
ZNF587	HSPA1A	-0.0818525374818965	0.0370442969893845	-2.20958539192557	0.0271339500578444	0.51995274132086	0.284036127742642	Braak
ZNF587	FRMD4A	0.0308334608660688	0.0402271544185016	0.766483767290477	0.443388506927066	0.704726909245254	0.151979145114618	Braak
ZNF587	PICALM	-0.00257363449418285	0.0272740170602514	-0.0943621355261825	0.924821493026128	0.97627738827845	0.0104267693386083	Braak
ZNF587	CD163	0.0386207030582435	0.0323387437230751	1.1942548971278	0.232378274749558	0.67777826161051	0.16891236440687	Braak
ZNF587	ERN1	0.027647564329794	0.0350832630303861	0.788055669332925	0.430664143943541	0.756896545372068	0.120963476965527	Braak
ZNF587B	AIF1	-0.0166807460580224	0.0455389904789543	-0.366295912197073	0.714144279558025	0.927957187023518	0.0324720602772093	Braak
ZNF587B	HSPA1A	-0.00650956661903989	0.0390983643939192	-0.16649204435908	0.86776974347928	0.979921664139161	0.00880864082984163	Braak
ZNF587B	FRMD4A	-0.0370548505289981	0.0446257468798609	-0.830346898815055	0.406342679131528	0.671945057045706	0.172666236466088	Braak
ZNF587B	PICALM	-0.0392189799083616	0.0258803992792478	-1.51539315468789	0.129672869900398	0.396566506668622	0.401683968353723	Braak
ZNF587B	CD163	0.0101027106866124	0.0356385158239503	0.283477312481768	0.776810970710772	0.95101224059324	0.0218138931699599	Braak
ZNF587B	ERN1	-0.0323038815632827	0.0376430002206511	-0.858164369841081	0.390801707376097	0.731910506914046	0.135542018298793	Braak
ZNF589	AIF1	0.0351096539292311	0.0348827230699901	1.00650553739127	0.314172449287928	0.753565706809647	0.122878873593914	Braak
ZNF589	HSPA1A	0.0231905091041004	0.0338589840563523	0.684914499073686	0.493397876095405	0.908140319099675	0.0418470423352271	Braak
ZNF589	FRMD4A	0.0050769576240588	0.0412641852923168	0.123035450429797	0.902079025835031	0.963787080983097	0.0160188994659747	Braak
ZNF589	PICALM	0.0481939528143264	0.0255351222125599	1.8873593951558	0.0591120026545628	0.251273836526758	0.599852729249026	Braak
ZNF589	CD163	0.0373791239543716	0.0334206191992866	1.11844498545884	0.263376990438312	0.706553277760614	0.15085508453722	Braak
ZNF589	ERN1	0.0305090431644791	0.0310248528050456	0.983374308210011	0.325423250153303	0.690835876676634	0.160625116619772	Braak
ZNF592	AIF1	0.00989257155417366	0.0190726056863159	0.518679603451945	0.603984187461127	0.897810096316949	0.0468155150514476	Braak
ZNF592	CCL3	-0.0341165167794679	0.0474862777415808	-0.718450011288085	0.472479859844915	0.969439310013787	0.0134793739510605	Braak
ZNF592	HIF1A	0.0416313663584777	0.0151175961393882	2.75383506574891	0.00589014433052619	0.0850501143483555	1.07032509814987	Braak
ZNF592	HIST	0.0262276750959484	0.0345832373271771	0.758392710544121	0.448215920429694	0.881585218626955	0.0547357001648912	Braak
ZNF592	HSPA1A	0.00399886143534431	0.023039251973441	0.173567329354012	0.862205509645827	0.979062844440747	0.00918943065051944	Braak
ZNF592	IFI44L	0.0227185665383001	0.0387842355198783	0.585768063590063	0.558031387883271	0.886503805875452	0.0523193955767016	Braak
ZNF592	TMEM163	-0.0141380734699292	0.0147435931865769	-0.958929976635619	0.337594022169923	0.857276158659844	0.0668792540831889	Braak
ZNF592	FRMD4A	-0.0276521156731353	0.00878007953811327	-3.14941516794931	0.00163597598158362	0.0221389337340848	1.65484329965217	Braak
ZNF592	PICALM	0.0149707578969757	0.00711291600571076	2.10472862113879	0.0353149376022419	0.183415863242885	0.736563105847458	Braak
ZNF592	CD163	0.018240942182269	0.0088728308738365	2.05581988901157	0.0397998802014214	0.3285086368497	0.483453207879368	Braak
ZNF592	GPNMB	0.00451887256352339	0.0147969184916621	0.305392813109683	0.760066994826083	0.941233071176068	0.0263028218519973	Braak
ZNF592	MKI67	-0.0142643604096444	0.0411510026626582	-0.346634577207723	0.728865865792808	0.948683659266368	0.0228785799205987	Braak
ZNF592	ERN1	0.0152736204597166	0.0199920240077646	0.763985700186463	0.444875764271264	0.766136097355676	0.115694074909955	Braak
ZNF593	AIF1	-0.0483458885563288	0.0290118504898725	-1.66641864410564	0.0956300598949086	0.533078890151924	0.273208515134114	Braak
ZNF593	HSPA1A	-0.0709578059384507	0.0427574529516545	-1.65954239647254	0.0970065448574879	0.704974564794503	0.151826551900325	Braak
ZNF593	FRMD4A	-0.00490578658083862	0.0502027875970818	-0.0977194059463699	0.922155105589926	0.970831290122481	0.0128562347004873	Braak
ZNF593	PICALM	-0.0395673192537553	0.0383122647034201	-1.03275855812886	0.301716902022278	0.611838148569855	0.21336344791874	Braak
ZNF593	CD163	-0.0465149624631678	0.0410095911944209	-1.13424594365369	0.256691397036914	0.701748092793345	0.153818759014794	Braak
ZNF593	GPNMB	0.00952907835686142	0.0407060307921719	0.23409500193013	0.814911226026996	0.957739974178765	0.0187523856060476	Braak
ZNF593	ERN1	-0.0420867506604877	0.0520336136063893	-0.808837744363767	0.418608482364807	0.7481951676483	0.12598510109699	Braak
ZNF594	AIF1	0.0148712092936056	0.0345036021289143	0.431004543758735	0.666465066657944	0.916163805846457	0.0380268695471153	Braak
ZNF594	HIST	0.0430700584806751	0.0365182959989156	1.17941041065974	0.238234791637397	0.776860068757212	0.109657201069684	Braak
ZNF594	HSPA1A	-0.0160969941516615	0.0304932076113413	-0.527887861350295	0.597577170252345	0.936968030822566	0.0282752269075348	Braak
ZNF594	FRMD4A	-0.00669017534231669	0.0327463394578781	-0.204302998535831	0.838116726899117	0.933860845739506	0.0297178330095865	Braak
ZNF594	PICALM	-0.000875573717094038	0.0215198738661092	-0.0406867494921959	0.967545625222526	0.990744594160654	0.00403828864565569	Braak
ZNF594	CD163	0.0466690363827354	0.027927250928764	1.67109310192319	0.0947032896836544	0.500973923772875	0.300184879035503	Braak
ZNF594	GPNMB	-0.0632262690035379	0.0350774054119886	-1.80247849750964	0.0714701547633294	0.407660968605421	0.389700867970828	Braak
ZNF594	ERN1	0.0487998016370164	0.0247547165280381	1.9713334863578	0.0486857435251113	0.340063669792673	0.468439762808086	Braak
ZNF595	AIF1	-0.00724331244133329	0.0262934368362987	-0.275479865429145	0.782947592674795	0.949355995650753	0.0225709024775303	Braak
ZNF595	HIST	-0.00195163408743408	0.0393278758412987	-0.0496247011994644	0.960421462168358	0.996075592637564	0.00170770151644854	Braak
ZNF595	HSPA1A	0.030835352153542	0.0301573141461597	1.02248336851538	0.306552180317219	0.850546935351298	0.0703017159119055	Braak
ZNF595	FRMD4A	-0.0337891262022068	0.0110589521966668	-3.05536416120787	0.00224787403359274	0.0272773456830879	1.5641978924933	Braak
ZNF595	PICALM	0.00562032709372277	0.00925390968664906	0.607346222735608	0.54362116912431	0.803427741935056	0.0950531763866463	Braak
ZNF595	CD163	0.00165189976050763	0.0240485739580909	0.0686901337013318	0.94523627182038	0.989492106165644	0.00458766609869311	Braak
ZNF595	GPNMB	0.0642888936465988	0.0370795005014466	1.73381228919442	0.0829513944424044	0.434067284424393	0.362442945627275	Braak
ZNF595	ERN1	0.0589041570574491	0.0378837586272849	1.55486570477262	0.119978056696801	0.480414036149813	0.31838431239869	Braak
ZNF596	AIF1	-0.021379698440946	0.0348475444708771	-0.613520945753106	0.539531937455591	0.867342037813165	0.0618096039753523	Braak
ZNF596	HSPA1A	-0.00401596780606063	0.0410476392382916	-0.0978367545755057	0.922061921442923	0.985361923135375	0.006404223968658	Braak
ZNF596	PICALM	-0.00939277570134752	0.0308609467673395	-0.304357989149186	0.760855170267551	0.913826280623091	0.0391363562765188	Braak
ZNF596	CD163	0.0294485439334924	0.0348404904094565	0.845239076356382	0.397977368859101	0.80655498279098	0.0933660214445193	Braak
ZNF596	ERN1	-0.0674879864707607	0.0298241934328338	-2.2628604063593	0.0236442957871222	0.256912999523737	0.590213920340143	Braak
ZNF597	PICALM	0.0541802774721797	0.0398178085518424	1.36070465559745	0.173607042758318	0.4670717036562	0.330616442534975	Braak
ZNF598	AIF1	0.0102532189110151	0.0289031032306147	0.354744569439682	0.722780958044802	0.929268321933297	0.031858867373926	Braak
ZNF598	HSPA1A	-0.0379935768664572	0.0463792924954312	-0.819192678935323	0.412676491205493	0.883364743461257	0.0538599381382809	Braak
ZNF598	PICALM	-0.000522953139460262	0.0297290271894427	-0.0175906576467451	0.985965409643134	0.996363519508795	0.00158218194450735	Braak
ZNF598	CD163	-0.031251798043719	0.0300513883374762	-1.03994523290446	0.2983653458511	0.736254054869981	0.132972300350433	Braak
ZNF598	ERN1	0.0335307527566278	0.0393252266513228	0.852652498456736	0.393852040217004	0.73442042672758	0.134055252433583	Braak
ZNF600	AIF1	-0.0138451066563284	0.0293668899137181	-0.471452942310412	0.637317316705941	0.906739077773931	0.0425176670583421	Braak
ZNF600	HSPA1A	-0.0313568331257424	0.0336290920631084	-0.932431748882727	0.351113443400479	0.867849797554952	0.0615554335075225	Braak
ZNF600	FRMD4A	-0.0191320464607601	0.046594333124969	-0.410608869740591	0.681359358805682	0.856692874589554	0.0671748452612952	Braak
ZNF600	PICALM	0.0315288473672369	0.0213286528741284	1.47823904084825	0.139343807589123	0.413739680742161	0.383272825005047	Braak
ZNF600	CD163	-0.0101001274482299	0.0286572517393171	-0.352445780220185	0.724503974036627	0.937257600189309	0.0281410292132716	Braak
ZNF600	GPNMB	-0.0357751146218318	0.0385138359554364	-0.928889936157658	0.352946129016503	0.742471559539856	0.129320177393193	Braak
ZNF600	ERN1	-0.00608107201288443	0.0297732634937013	-0.204246068428841	0.838161212649732	0.948352576057271	0.0230301717663888	Braak
ZNF605	AIF1	-0.0286741679896634	0.0273384455978753	-1.04885875413092	0.294243131228859	0.743215730711267	0.128885106752844	Braak
ZNF605	HSPA1A	-0.0176212348460147	0.0335201790809071	-0.525690355158385	0.599103366134817	0.936968513075973	0.0282750033780942	Braak
ZNF605	FRMD4A	-0.0188187316704969	0.040348403593795	-0.466405854862394	0.640925021441753	0.834858544451974	0.0783871036399632	Braak
ZNF605	PICALM	-0.0127615251897863	0.022383095675378	-0.570141207224716	0.568581928340979	0.817408568724739	0.0875608139814525	Braak
ZNF605	CD163	0.0233258008019587	0.0292685063109768	0.796959043762702	0.425474817972222	0.822395494717802	0.0849192775129011	Braak
ZNF605	ERN1	0.0191523033445495	0.0285780068860434	0.670176314986575	0.502745400561103	0.802399802995709	0.0956091866151145	Braak
ZNF606	AIF1	-0.0120101711293135	0.029540826898985	-0.406561778733629	0.684329874132249	0.921350344052123	0.035575197645825	Braak
ZNF606	HSPA1A	-0.0170931488776995	0.0384170637405497	-0.444936369763665	0.656365738381117	0.949519146536328	0.0224962735270287	Braak
ZNF606	PICALM	0.01018988653626	0.0229557422241183	0.443892706093994	0.657120158222027	0.86810364792693	0.0614284187919475	Braak
ZNF606	CD163	0.036722671013598	0.0359478218548455	1.02155482915992	0.306991646116042	0.745033971352374	0.127823924252359	Braak
ZNF606	ERN1	0.0130593226474049	0.0439434507012016	0.297184732628377	0.76632547721771	0.926735528071803	0.0330441872003487	Braak
ZNF608	AIF1	-0.145524306188335	0.0424619511870502	-3.42716955109486	0.000609908121840873	0.0638414697100826	1.19489712354279	Braak
ZNF608	HIST	-0.0812477396588151	0.0531799010864466	-1.52779034934162	0.126564599129711	0.664047458069453	0.177800881413363	Braak
ZNF608	HSPA1A	-0.0724548868206348	0.042993922911287	-1.68523553829077	0.0919431370251115	0.695278534712113	0.157841178352027	Braak
ZNF608	IFI44L	-0.0469624771440086	0.0605138026762467	-0.776062238151868	0.437712238568717	0.832393948210292	0.0796710859188801	Braak
ZNF608	TMEM163	-0.092112553924032	0.0571361633730246	-1.61215854348947	0.106927443918248	0.712345271163276	0.147309454375583	Braak
ZNF608	FRMD4A	-0.0578866795664201	0.0151643630897841	-3.81728393231476	0.000134928861642949	0.00406592324341168	2.39084082424137	Braak
ZNF608	PICALM	-0.0372598052044229	0.0139997439153617	-2.66146334030713	0.0077801812603019	0.0695779954751084	1.15752808732513	Braak
ZNF608	CD163	-0.10291992057163	0.0693327580706845	-1.4844342477578	0.137693754694996	0.580225678567654	0.236403054896578	Braak
ZNF608	GPNMB	-0.0416148176898519	0.050869251788658	-0.818074106195729	0.4133148733818	0.788827530084371	0.103017940922967	Braak
ZNF608	ERN1	-0.0501894500587664	0.0325395453314574	-1.54241399342006	0.122973023240724	0.484184766140091	0.314988878845906	Braak
ZNF609	AIF1	-0.0280172214332403	0.0137371568992941	-2.0395211060507	0.0413980469583779	0.399874694058015	0.39807607918409	Braak
ZNF609	CCL3	0.0141669116868816	0.0235000174176952	0.602846859007604	0.546610570605361	0.975631647723225	0.0107141204035749	Braak
ZNF609	HIF1A	0.0238728046102723	0.0119804845687779	1.99264098820232	0.0463007735261063	0.26932637133497	0.569721120169893	Braak
ZNF609	HIST	-0.000651062479620047	0.0113841180684704	-0.0571904187662316	0.95439351038669	0.995809597310343	0.00182369244212414	Braak
ZNF609	HSPA1A	-0.0141872044659074	0.0190395439098554	-0.745144134390932	0.456184590987667	0.898441993694068	0.0465099570990214	Braak
ZNF609	IFI44L	0.0165726915315599	0.0113651872615397	1.45819784137149	0.144786018634177	0.617066917572241	0.209667736523476	Braak
ZNF609	TMEM163	-0.0271489703332192	0.0121039044499853	-2.24299278347759	0.0248972798686383	0.523654745063209	0.280954956781279	Braak
ZNF609	FRMD4A	-0.0214495026753767	0.00734907647974621	-2.91866641128185	0.00351532187988603	0.0357082696220002	1.4472311946637	Braak
ZNF609	PICALM	0.000825535691151159	0.00544991805702086	0.151476716257717	0.879599676626413	0.95910986380883	0.018131642554977	Braak
ZNF609	CD163	0.0040471730389552	0.00684286641841407	0.591444110039078	0.554222892685159	0.878694065011719	0.0561623069563871	Braak
ZNF609	GPNMB	0.020974656736163	0.00974609145390499	2.15210957493725	0.0313887252021271	0.282390428312924	0.549150027879897	Braak
ZNF609	MKI67	-0.0186015971045376	0.0126068917313352	-1.47551018133218	0.140075433071267	0.715120188536977	0.145620961231338	Braak
ZNF609	ERN1	0.00212331518863211	0.0225418106520419	0.0941945268464836	0.924954632388794	0.976141532667992	0.0104872085624038	Braak
ZNF610	PICALM	0.0366884453135287	0.0667879260667592	0.549327512833024	0.582780709536343	0.826034283850482	0.0830019272824083	Braak
ZNF610	ERN1	0.0353684042272126	0.0671257676189665	0.526897575726481	0.598264717456997	0.854809614783797	0.068130601594463	Braak
ZNF611	AIF1	-0.028286449808741	0.0242282447286098	-1.16749893050812	0.243008939967257	0.704872316832736	0.151889545586005	Braak
ZNF611	CCL3	-0.0656959897143442	0.0474672598520973	-1.38402743109768	0.166350055517695	0.914316089864227	0.0389036375789662	Braak
ZNF611	HIF1A	-0.0201422127238798	0.0380106280811744	-0.529910020977939	0.596174317922335	0.854220115196108	0.06843020601173	Braak
ZNF611	HIST	0.0121594517021739	0.0370699444188144	0.32801375596351	0.742901261780779	0.958012034762936	0.0186290351820978	Braak
ZNF611	HSPA1A	-0.0234330636533761	0.0223221180414802	-1.04976882614058	0.29382441113471	0.845383020535443	0.0729464791966339	Braak
ZNF611	IFI44L	0.0446950075452976	0.0372213046175986	1.20079099871651	0.229832284386555	0.713855146547642	0.146389905082754	Braak
ZNF611	TMEM163	0.0810736402953608	0.0377998518748637	2.14481370360272	0.0319677451074838	0.545485257289983	0.263216982498425	Braak
ZNF611	FRMD4A	-0.0269951240890704	0.0107392509577797	-2.51368779770574	0.011947614812643	0.0770079860242495	1.1134642344844	Braak
ZNF611	PICALM	-0.000637830956755087	0.00840433266863642	-0.075893111553683	0.939504137239052	0.982166271324967	0.00781498410073248	Braak
ZNF611	CD163	-0.00697171105275425	0.0218666019891696	-0.318829192400689	0.749856040274931	0.944552292934991	0.0247739933753506	Braak
ZNF611	GPNMB	0.00260662917112958	0.0311512746971598	0.0836764850385796	0.933313653783661	0.989813266739449	0.00444672951746426	Braak
ZNF611	MKI67	0.0894330615365814	0.0466568618781195	1.91682547725145	0.0552601071147946	0.561816842218734	0.250405245602541	Braak
ZNF611	ERN1	-0.011037263002395	0.0213083413510338	-0.517978514637393	0.604473259942226	0.857360809501838	0.0668363722437339	Braak
ZNF613	AIF1	-0.0390338465996069	0.0343339444701855	-1.13688791666517	0.25558514407366	0.715185122401595	0.145581528504778	Braak
ZNF613	PICALM	0.0259438971308754	0.0273466813776311	0.948703675324087	0.342771344235652	0.651719116352124	0.185939540007193	Braak
ZNF613	ERN1	0.0370106493240907	0.0500960004480391	0.738794494432327	0.460031795455747	0.77523821735749	0.110564825768496	Braak
ZNF614	AIF1	0.0364345000858107	0.0287519797326771	1.26719969979675	0.205083893105139	0.67368899896551	0.171540544420489	Braak
ZNF614	HSPA1A	0.0904638991490923	0.039599065462204	2.28449581052455	0.0223424085256842	0.492538066605432	0.30756019871396	Braak
ZNF614	PICALM	0.0317444405431565	0.0259360437506661	1.2239507632054	0.220970802073945	0.528198632436991	0.277202727562713	Braak
ZNF614	CD163	0.0214418556901544	0.0390535322521552	0.549037550603918	0.582979680437436	0.891671236991737	0.049795242349101	Braak
ZNF614	ERN1	0.0195026900661477	0.0340802218921514	0.572258306529371	0.567146991493303	0.835098569269571	0.0782622603686437	Braak
ZNF615	AIF1	0.0295441251179928	0.0311979561797388	0.946989121588032	0.343644322232022	0.772297508306737	0.112215366340419	Braak
ZNF615	HSPA1A	0.0327679142029448	0.03016766697418	1.08619318262132	0.277393532819678	0.835108692892274	0.0782569955927367	Braak
ZNF615	PICALM	0.0290624234777324	0.0260956066668858	1.11369027931477	0.265412080945966	0.575735053953861	0.239777327475093	Braak
ZNF615	CD163	0.0307814895834114	0.0320234104182844	0.96121834562118	0.336442393974358	0.765154669439774	0.11625076707563	Braak
ZNF615	ERN1	0.0508382422465811	0.0346585932987149	1.46682936056918	0.14242248053044	0.5124192492197	0.290374564187159	Braak
ZNF616	AIF1	0.0293781693015294	0.0304453358482821	0.964948110539144	0.334570802433542	0.767054534451811	0.115173758385364	Braak
ZNF616	HIST	0.0408558431073323	0.0376429167296795	1.08535274778853	0.277765452010843	0.809117850971054	0.0919882172025484	Braak
ZNF616	HSPA1A	-0.0355352782420388	0.0295544765037364	-1.20236534176291	0.229222011022588	0.812241400280477	0.0903148781122577	Braak
ZNF616	FRMD4A	0.0632721492394155	0.0392450470379984	1.61223272781794	0.10691130595947	0.319611487028974	0.495377620272794	Braak
ZNF616	PICALM	0.0499699296320101	0.0236807831560461	2.11014683520937	0.0348457102077697	0.182580319837476	0.738546036476453	Braak
ZNF616	CD163	0.0359278955532179	0.0261517640768387	1.37382302194434	0.169496632107868	0.610703604399693	0.214169516771323	Braak
ZNF616	GPNMB	0.0400678495398456	0.0374198379727284	1.07076491269276	0.284275147203023	0.689655140181843	0.161368022532304	Braak
ZNF616	ERN1	-0.000640205897575644	0.024724387859895	-0.0258937006328926	0.979342124530331	0.991887338294536	0.0035376535873721	Braak
ZNF618	AIF1	0.0516228399223268	0.0329452129608152	1.56692992040229	0.117131073083786	0.572320726801744	0.24236052567535	Braak
ZNF618	CCL3	0.0550386473064894	0.0358558511479348	1.53499765155232	0.124784404902962	0.895404039569241	0.0479809506509508	Braak
ZNF618	HIF1A	0.0401711766230824	0.0179970576598601	2.23209690063274	0.025608559241878	0.203012574570623	0.692477061113873	Braak
ZNF618	HIST	0.0612106934906369	0.0171943556792735	3.55992946943757	0.000370954411142027	0.0972345702485481	1.01217930092838	Braak
ZNF618	HSPA1A	0.00296733989813254	0.023670377450904	0.125360903276142	0.900237838554593	0.982333808773789	0.00774090867518395	Braak
ZNF618	IFI44L	0.0764859182877755	0.0174659041875859	4.37915595243782	1.19139852166862e-05	0.00541192778467971	2.26664800714543	Braak
ZNF618	TMEM163	0.0605159192910738	0.0234125327057666	2.58476603328646	0.00974450969941095	0.35680560611094	0.447568330630222	Braak
ZNF618	FRMD4A	0.0149239472506743	0.00982839188350314	1.51845260420721	0.128900339063108	0.356609606978003	0.447806961213008	Braak
ZNF618	PICALM	0.0679319428218552	0.00991639707421465	6.85046618378129	7.36097113527532e-12	4.83431779309207e-09	8.31566480381463	Braak
ZNF618	CD163	0.0560767920649181	0.0128824104121254	4.35297357178875	1.34303345859052e-05	0.00217718806254151	2.66210405557238	Braak
ZNF618	GPNMB	0.0685645778338707	0.0153817669298238	4.4575228676057	8.29121947058464e-06	0.00174368951699434	2.75853084340594	Braak
ZNF618	MKI67	0.0339738745761247	0.0197624910782954	1.71910891402943	0.0855945419763327	0.638695333328794	0.194706257032805	Braak
ZNF618	ERN1	0.0335856204034865	0.0278376861818318	1.20648031535775	0.227632344583288	0.606043046746364	0.217496527153103	Braak
ZNF619	AIF1	0.0138849764343066	0.0360081965288087	0.385605994546208	0.699788492961512	0.923391937373938	0.0346139218244004	Braak
ZNF619	PICALM	0.00306891253181309	0.0300185716554211	0.102233796032693	0.918571102927511	0.973894163047965	0.0114882370656627	Braak
ZNF619	ERN1	0.117821129240318	0.0529748017287015	2.22409759726354	0.0261418785275611	0.265990456786228	0.575133944720172	Braak
ZNF620	AIF1	0.0174775391891384	0.034467287894424	0.507076136732123	0.612101398011122	0.898847694853442	0.046313891012477	Braak
ZNF620	HSPA1A	-0.0117667688462399	0.0400780503429583	-0.293596338782666	0.769066373778937	0.970883475810701	0.0128328904309464	Braak
ZNF620	PICALM	0.0201803105698439	0.0288086494352901	0.700494850172438	0.483618320151631	0.76759438050101	0.114868213361183	Braak
ZNF620	ERN1	0.0518366944184823	0.0387283052718239	1.33847050767272	0.180743108067832	0.557243315339955	0.253955132589104	Braak
ZNF621	AIF1	0.0013566868108754	0.02223876079837	0.0610055040015919	0.951354825662883	0.992033064557904	0.00347385252753964	Braak
ZNF621	HIF1A	0.0598323205782986	0.0380218220920765	1.57363106989992	0.115572765965141	0.428252975804363	0.36829961056695	Braak
ZNF621	HIST	-0.0482334406097595	0.0385677229240019	-1.25061675808043	0.211074333574556	0.755689502412466	0.121656610700056	Braak
ZNF621	HSPA1A	-0.00614979749788281	0.0319440052088885	-0.192518047053524	0.847336432808219	0.977825695953216	0.00973855424332477	Braak
ZNF621	IFI44L	0.039129257104814	0.0421602380341282	0.928108068866672	0.353351514516623	0.801714720708575	0.0959801420184163	Braak
ZNF621	TMEM163	0.0414020680147588	0.0414074961268684	0.999868909916866	0.317373951945873	0.84621135120862	0.0725211532729798	Braak
ZNF621	FRMD4A	-0.0108725738519697	0.0116209686193896	-0.93559962237819	0.349479369071034	0.623021721066594	0.205496811808056	Braak
ZNF621	PICALM	0.00561932387778614	0.00944712766794532	0.594818242676327	0.551964972000787	0.810073503876656	0.0914755726278767	Braak
ZNF621	CD163	0.0254364454881683	0.0241541760416146	1.05308686350321	0.292301182945263	0.733096905249159	0.134838613853687	Braak
ZNF621	GPNMB	0.0114035612452954	0.0318233169168542	0.35833980710087	0.720089031542777	0.927445558474344	0.0327115742715282	Braak
ZNF621	ERN1	-0.014442738232309	0.0253599632094634	-0.569509431579912	0.569010471959998	0.835962999770559	0.077812944272804	Braak
ZNF622	AIF1	0.00694793788683541	0.0220315869140073	0.315362570746914	0.752486382156747	0.939875987051813	0.02692944607276	Braak
ZNF622	HSPA1A	-0.0394016601497156	0.034523288274866	-1.141306698134	0.253742315750013	0.821111338964578	0.0855979505303712	Braak
ZNF622	FRMD4A	-0.0308826943017992	0.0405738378648642	-0.761147969404756	0.446568691520018	0.70726848933284	0.150415690445354	Braak
ZNF622	PICALM	0.0219921546743513	0.024586316992429	0.894487559121744	0.371061083227892	0.676355783452415	0.169824792012064	Braak
ZNF622	CD163	0.0182359334405114	0.0307041606476763	0.593923854482293	0.552563043347995	0.878615088851081	0.0562013426726861	Braak
ZNF622	GPNMB	-0.0367062863714277	0.0314414099882908	-1.16745039058673	0.243028531484653	0.650563014949893	0.186710630355958	Braak
ZNF622	ERN1	-0.057310280283942	0.0388102461526328	-1.47667912382087	0.139761670748308	0.507394634882432	0.294654129257121	Braak
ZNF623	AIF1	0.00556581761352931	0.025995986865392	0.214102955288802	0.830466771246372	0.960505414729668	0.0175001825143256	Braak
ZNF623	HSPA1A	-0.0495842529601108	0.0351055777174072	-1.41243233081802	0.157822702423686	0.767467979487767	0.114939735227803	Braak
ZNF623	FRMD4A	-0.0161061042564338	0.0357997562048792	-0.449894244090933	0.652786698103554	0.84219146503699	0.0745891641341347	Braak
ZNF623	PICALM	0.00807316929621311	0.0220182340479456	0.366658346833514	0.713873880179948	0.895377708871499	0.0479937219188563	Braak
ZNF623	CD163	0.00515160753053245	0.0270255328613094	0.190620016891791	0.848823306537037	0.969171821210639	0.0135992215162002	Braak
ZNF623	GPNMB	0.0363392460475964	0.0343391701477173	1.05824473600484	0.289943880762158	0.694344394440741	0.158425066279865	Braak
ZNF623	ERN1	0.0400385471888939	0.02988524555948	1.33974295473685	0.180328927335643	0.556797823399921	0.254302471111667	Braak
ZNF624	AIF1	0.0334568048270748	0.0283637893710664	1.1795604737216	0.238175071378271	0.701629225259329	0.153892329413232	Braak
ZNF624	HSPA1A	0.049344303795579	0.0335323700339224	1.47154238563098	0.141144493611616	0.756636869186545	0.121112500349452	Braak
ZNF624	FRMD4A	0.0626187000841784	0.0381541314763678	1.641203656358	0.100755146992292	0.307964261508114	0.511499679377385	Braak
ZNF624	PICALM	0.0450186392004052	0.0239452360879498	1.88006662515474	0.0600989983397796	0.253317398537667	0.596334980642103	Braak
ZNF624	CD163	0.0565240657037151	0.0317686568152155	1.77924002366519	0.0752004191937527	0.448442422506982	0.348293310017257	Braak
ZNF624	GPNMB	-0.0031816060450107	0.0363195094268834	-0.0876004685970705	0.930194229726107	0.989212089750006	0.00471058450682783	Braak
ZNF624	ERN1	0.151972883723109	0.0351828838480583	4.31951185068917	1.5637471190391e-05	0.00823391045530039	2.08439386031405	Braak
ZNF625	AIF1	-0.0283359402962841	0.0286973874797268	-0.987404874966475	0.323444195457096	0.761895450295295	0.118104619834978	Braak
ZNF625	HSPA1A	-0.0459782370850137	0.0374257622236272	-1.22851838822369	0.219252430903857	0.808379687520581	0.0923846077106135	Braak
ZNF625	FRMD4A	-0.0784857015417782	0.0439598961355833	-1.78539324341688	0.0741975538246185	0.256479902474353	0.590946660128961	Braak
ZNF625	PICALM	-0.0142282618527947	0.022359111455633	-0.636351846137881	0.524547119387882	0.791688299056028	0.101445773770598	Braak
ZNF625	CD163	0.0373868680138571	0.0336945002151565	1.10958369392996	0.267178461016614	0.709495219137944	0.149050526646261	Braak
ZNF625	ERN1	-0.00625963967247471	0.0306913776167913	-0.203954340226489	0.838389180076155	0.948352576057271	0.0230301717663888	Braak
ZNF626	AIF1	-0.0116597067557135	0.0233821419445398	-0.498658625175111	0.618019897104671	0.900175276271844	0.0456729193315126	Braak
ZNF626	HIF1A	0.0610248247623277	0.046090854679472	1.32401156773313	0.18549920294586	0.534480610139013	0.272068045483035	Braak
ZNF626	HIST	0.0508423703833958	0.032988258292012	1.54122627309812	0.123261725271142	0.664047458069453	0.177800881413363	Braak
ZNF626	HSPA1A	-0.0246347775775984	0.0277543544411082	-0.887600453106225	0.37475570984981	0.879550576468622	0.0557391824149341	Braak
ZNF626	IFI44L	0.0536965532976011	0.0395379152747774	1.35810279637723	0.1744310680264	0.655288595321782	0.183567390462782	Braak
ZNF626	TMEM163	-0.0889167593590151	0.0436593162576579	-2.03660448629722	0.0416896928570569	0.589575232052862	0.229460769397153	Braak
ZNF626	FRMD4A	0.011358322630017	0.029166001597613	0.389437084545265	0.69695284345549	0.865028288018711	0.0629696900732768	Braak
ZNF626	PICALM	-0.0126363720147664	0.0172998902297926	-0.73043076267646	0.465126920242446	0.754224866269421	0.122499153307261	Braak
ZNF626	CD163	0.0115498877922756	0.0261071520634142	0.442403206761923	0.658197458923621	0.915713241017824	0.0382405059623928	Braak
ZNF626	GPNMB	0.0137069433061438	0.0300327534675703	0.456399820980275	0.648102494458656	0.899832016421508	0.045838558505612	Braak
ZNF626	ERN1	0.020001300114639	0.0234646609219295	0.852400986367814	0.39399157288863	0.73442042672758	0.134055252433583	Braak
ZNF627	AIF1	0.0381466044160905	0.0327546421365847	1.16461673606513	0.244174166247291	0.705918320224991	0.151245547004477	Braak
ZNF627	HIST	0.00400925594016356	0.0400583189396966	0.100085476532329	0.920276465481532	0.99151087344366	0.00370251872475311	Braak
ZNF627	HSPA1A	-0.0516487052222469	0.0272973718094665	-1.89207611570633	0.0584808400823555	0.644469136418289	0.190797876144836	Braak
ZNF627	FRMD4A	0.0020392064254532	0.0361555844862736	0.0564008701401959	0.955022463788872	0.984787188840172	0.00665760980481676	Braak
ZNF627	PICALM	-0.00134243403573947	0.0221129240930869	-0.0607081193825087	0.951591665278019	0.985442996010186	0.00636849288047124	Braak
ZNF627	CD163	-0.0452914984152233	0.0311626108832588	-1.4533922906811	0.146114865743088	0.587842892725094	0.23073872824266	Braak
ZNF627	GPNMB	-0.0242169175054083	0.0394925022564605	-0.61320291502792	0.539742177556254	0.861015692957769	0.064988932979731	Braak
ZNF627	ERN1	-0.0536177004927896	0.0252175446689401	-2.12620622652566	0.033486091887442	0.297006267961767	0.527234385320888	Braak
ZNF628	ERN1	-0.0703324375809447	0.051832499611657	-1.35691772744695	0.174807353412834	0.549357278063429	0.260145117435901	Braak
ZNF629	AIF1	0.00968239386663149	0.0294946743597092	0.328276004967798	0.742702985074019	0.936177376772565	0.0286418580403989	Braak
ZNF629	HSPA1A	-0.0262817053961472	0.0439828076247289	-0.597544968488337	0.550143593290532	0.927510864275886	0.0326809946321257	Braak
ZNF629	PICALM	-0.00499706594958348	0.0281073158414973	-0.177785242026059	0.858891637863759	0.952668801431565	0.0210580570853091	Braak
ZNF629	CD163	0.0232381109736434	0.0332607616535509	0.698664426740885	0.484761770215818	0.851712911016637	0.0697067692852051	Braak
ZNF629	ERN1	0.0664234139203271	0.0487317278798889	1.36304245324614	0.172869131447551	0.546692139121369	0.262257170777835	Braak
ZNF630	AIF1	0.0197820688597247	0.036914463344454	0.535889379594536	0.592035004877442	0.893480190717719	0.048915071761978	Braak
ZNF630	HSPA1A	0.15314975214725	0.0541052759569065	2.8305881346808	0.00464625083084439	0.345489536971414	0.461565100545602	Braak
ZNF630	FRMD4A	0.0718344270642335	0.0489515538651655	1.4674595879448	0.142251074895734	0.378806574607366	0.42158249194194	Braak
ZNF630	PICALM	0.0382521407508476	0.0384290213949719	0.995397211854388	0.319543114118789	0.627557134187022	0.202346728918479	Braak
ZNF630	CD163	0.0544088923736591	0.0350844035794184	1.55079998012499	0.12094962538765	0.553558562293425	0.256836427295628	Braak
ZNF630	ERN1	0.104735164201469	0.0470527854567199	2.22590784339019	0.0260203548974184	0.26578114202203	0.575475836810575	Braak
ZNF638	AIF1	-0.0068209876713959	0.0122953021755736	-0.554763727966505	0.579056280061579	0.885637505517144	0.0527439999723379	Braak
ZNF638	CCL3	0.00928981884968148	0.0173198719350651	0.536367640852685	0.591704490916867	0.989506341003918	0.00458141838109406	Braak
ZNF638	HIF1A	0.0238719686853236	0.0104329363370655	2.28813518208797	0.0221296499651326	0.18829961086403	0.725150577486145	Braak
ZNF638	HIST	0.0064297498078748	0.00917237958804907	0.700990375087866	0.483309021854697	0.89276959813507	0.0492606073704144	Braak
ZNF638	HSPA1A	0.0120555609067582	0.0167375022612065	0.720272398988714	0.471357295262362	0.905084055420987	0.0433110858662327	Braak
ZNF638	IFI44L	0.0097738110448139	0.00938895554561681	1.04099023553017	0.297880080054439	0.768769117314367	0.114204071293397	Braak
ZNF638	TMEM163	-0.00477530944218738	0.00953403060147764	-0.500869951209017	0.616462651420735	0.936807034456036	0.0283498568191588	Braak
ZNF638	FRMD4A	-0.0121514943589352	0.00568983567865859	-2.13564943615385	0.0327079986987866	0.151330500828975	0.820073530623739	Braak
ZNF638	PICALM	0.0184132809498417	0.00467474189810126	3.9388871837653	8.18604082219739e-05	0.00266141560678585	2.57488730070607	Braak
ZNF638	CD163	0.0108925645528208	0.00499074187148071	2.18255418399129	0.0290686569048791	0.28638811871924	0.543045003409243	Braak
ZNF638	GPNMB	0.022045020601664	0.00982439212153681	2.24390683198988	0.0248383964864522	0.249736387515179	0.602518174726241	Braak
ZNF638	MKI67	0.00526891103298402	0.0102694821698108	0.51306491854799	0.607905910305368	0.930058524857179	0.0314897221742211	Braak
ZNF638	ERN1	0.0227097082186267	0.0194195040696128	1.16942781531494	0.242231308537183	0.620213447655016	0.207458821492674	Braak
ZNF639	AIF1	0.0161497060664926	0.0239373855717351	0.674664575130623	0.499888896014217	0.849606983640908	0.0707819264129773	Braak
ZNF639	HSPA1A	-0.0230319257213586	0.0322839971471059	-0.713416173852663	0.475588267661645	0.905137985022477	0.0432852091198208	Braak
ZNF639	FRMD4A	-0.025047193415173	0.0397279698989262	-0.630467488746512	0.52838876730825	0.764979344133001	0.11635029144791	Braak
ZNF639	PICALM	0.00773040388538432	0.0227803398446887	0.339345415304973	0.734349533678577	0.90368250379371	0.0439841260178765	Braak
ZNF639	CD163	0.0101553231945386	0.0280112312263422	0.362544691894455	0.716945032423896	0.936874269123423	0.0283186886103543	Braak
ZNF639	GPNMB	0.0117366778289515	0.0377828251966075	0.310635262659113	0.756077916742485	0.939197573293903	0.0272430382285185	Braak
ZNF639	ERN1	0.0130349062863313	0.0245798602323463	0.53030839732676	0.595898125469852	0.853357029000639	0.0688692299296748	Braak
ZNF641	AIF1	-0.0133306065461781	0.0229082058339844	-0.581914037388388	0.560624584739072	0.877428043399523	0.0567884892620094	Braak
ZNF641	HIF1A	0.0169897527524722	0.039801345413134	0.426863780008447	0.669478548168355	0.881799929585622	0.0546299401894162	Braak
ZNF641	HIST	-0.0334172151968623	0.0320983386981051	-1.04108862178699	0.297834419799282	0.814580779492275	0.0890658415602643	Braak
ZNF641	HSPA1A	-0.0162314057337727	0.0291084497702922	-0.557618350061991	0.577105023324761	0.931189857296036	0.0309617630897547	Braak
ZNF641	IFI44L	-0.00416169430407549	0.0362980424743954	-0.114653408844599	0.908719844659183	0.985365401479453	0.00640269090457529	Braak
ZNF641	TMEM163	0.0348532701671442	0.0354412769095448	0.983408985407005	0.325406189729124	0.849957007927477	0.0706030409822521	Braak
ZNF641	FRMD4A	-0.0171641821776323	0.0114095566908075	-1.5043688937942	0.132486408992006	0.362815821381486	0.440313782833393	Braak
ZNF641	PICALM	-0.00284126492433804	0.00923395352853613	-0.30769755506756	0.75831248030374	0.913636095613038	0.0392267508058717	Braak
ZNF641	CD163	0.0431877996439242	0.0258337707853878	1.67175748374884	0.0945721537497737	0.500973923772875	0.300184879035503	Braak
ZNF641	GPNMB	0.00343997993177706	0.032277489882113	0.106575199755027	0.915125994233707	0.985533214619163	0.00632873446648361	Braak
ZNF641	ERN1	0.0191508793283125	0.0296785992337398	0.64527571458093	0.518748527699222	0.812925430404694	0.0899492903826333	Braak
ZNF644	AIF1	-0.00831601147371828	0.0117676384928632	-0.706684818603306	0.479762365946845	0.83963210795456	0.0759109621324329	Braak
ZNF644	CCL3	0.00138549848909717	0.0240222541576691	0.0576756236114858	0.954007010905872	0.999664149370813	0.00014588257374824	Braak
ZNF644	HIF1A	-0.00105172980753321	0.00986634931444589	-0.10659766586546	0.915108170404451	0.975555757063377	0.0107479038266694	Braak
ZNF644	HIST	-0.0039322566070042	0.010303915011583	-0.381627430213061	0.702737735078271	0.947639023008211	0.0233570636856733	Braak
ZNF644	HSPA1A	-0.0114606851644438	0.0170380649010077	-0.672651808232401	0.501168833474138	0.911820247828086	0.0400907681086414	Braak
ZNF644	IFI44L	0.00262509813668384	0.0104155454507283	0.2520365495117	0.801012813055239	0.961250419082438	0.0171634578483532	Braak
ZNF644	TMEM163	-0.0255313362286796	0.0107479375810115	-2.37546376095318	0.017526913371751	0.431882413740327	0.364634480071587	Braak
ZNF644	FRMD4A	-0.0184872632568589	0.00666276186477326	-2.77471469520817	0.0055250153117534	0.0475432846253429	1.3229108174462	Braak
ZNF644	PICALM	-0.00163258699248407	0.00488814497520812	-0.33398906962954	0.738387806725443	0.905682160974782	0.0430241863772726	Braak
ZNF644	CD163	0.00139064146458083	0.00560580994275465	0.248071461355588	0.80407911610869	0.957066707021782	0.0190577910822715	Braak
ZNF644	GPNMB	-0.00371753443182633	0.00979515000118349	-0.379528075769862	0.704295759569135	0.920786136576022	0.0358412280987885	Braak
ZNF644	MKI67	-0.00530833275277	0.0122059983800811	-0.434895416783985	0.663638341502706	0.943444138599476	0.0252838093477113	Braak
ZNF644	ERN1	0.0112008913322675	0.0202923097707885	0.551977150890513	0.580964008031452	0.843250798484978	0.0740432388995604	Braak
ZNF646	AIF1	0.0302757983003285	0.0306717328232862	0.987091224182249	0.323597919567735	0.761895450295295	0.118104619834978	Braak
ZNF646	HSPA1A	-0.0116937796418903	0.0361399216238003	-0.323569590538051	0.746263913618528	0.967822700490812	0.0142041956369048	Braak
ZNF646	PICALM	0.00446000830670217	0.0259238400913864	0.172042733290277	0.86340393352889	0.953531619170902	0.0206649011457521	Braak
ZNF646	CD163	0.00535348269245582	0.0325000072894635	0.16472250743745	0.869162400602371	0.972385417907321	0.0121615625496704	Braak
ZNF646	ERN1	-0.0677667046466452	0.0268312583325731	-2.52566256143032	0.0115480340952921	0.197358196071472	0.704744833115939	Braak
ZNF649	AIF1	0.0219691643105617	0.0329124591239786	0.667502972895633	0.504450911364411	0.852200369029104	0.0694582820725887	Braak
ZNF649	HSPA1A	0.0813764558390306	0.0363717681345012	2.23735221059652	0.0252633293356811	0.510997778494794	0.291580987907459	Braak
ZNF649	FRMD4A	0.0586541907241035	0.0492870164513426	1.19005358707416	0.234025330800664	0.503974471515307	0.29759146188945	Braak
ZNF649	PICALM	0.067639685835899	0.0284253084755506	2.379558550581	0.0173333891131744	0.117403972338266	0.930317208579003	Braak
ZNF649	CD163	0.0300579398214637	0.0321714306106755	0.934305352634507	0.35014640404029	0.775395946393382	0.110476473722912	Braak
ZNF649	GPNMB	-0.00471266618468786	0.042870166423259	-0.109928805457845	0.912465837529511	0.985208051331421	0.0064720476708146	Braak
ZNF649	ERN1	0.034803808028285	0.039287827508813	0.885867461632433	0.375688951746468	0.722299464972194	0.141282706833893	Braak
ZNF652	AIF1	0.0058461608909099	0.0146698330080572	0.398515844570213	0.690249981176809	0.921974926706394	0.0352808895115787	Braak
ZNF652	CCL3	0.0442316759694605	0.0286672892726451	1.54293193014476	0.122847292604482	0.894474646770298	0.0484319646816306	Braak
ZNF652	HIF1A	0.0457076164082374	0.014623303980121	3.12566957989607	0.0017740075434711	0.0435407754960761	1.36110384009356	Braak
ZNF652	HIST	0.00818492801086259	0.0119246231499839	0.686388819832318	0.492467952748193	0.894960141038838	0.0481963064856098	Braak
ZNF652	HSPA1A	-0.0125889156122936	0.020381237958411	-0.617671784117426	0.536791715045719	0.921100720394782	0.0356928780333163	Braak
ZNF652	IFI44L	0.0239443693780102	0.0139937374427566	1.71107750706043	0.0870668057992413	0.522113485601391	0.282235089308663	Braak
ZNF652	TMEM163	-0.00316288784429853	0.0136940126470395	-0.230968666805074	0.817339144189959	0.976535734141373	0.0103118600499966	Braak
ZNF652	FRMD4A	-0.0143920284246673	0.00713015139344704	-2.01847445173384	0.0435418723213718	0.182309099709215	0.739191653589296	Braak
ZNF652	PICALM	0.0184314117451269	0.00639816695527185	2.880733165292	0.0039675137213297	0.0435638810697309	1.36087343626051	Braak
ZNF652	CD163	0.0292902698559477	0.00759727801638545	3.85536369641546	0.000115557702166863	0.00947061840502054	2.02362166185001	Braak
ZNF652	GPNMB	0.0264438538411802	0.0130390368644497	2.02805269408188	0.0425548702744526	0.329951091339369	0.481550430836085	Braak
ZNF652	MKI67	-0.00815029273725959	0.0158114028706803	-0.515469297944016	0.606225118552713	0.930058524857179	0.0314897221742211	Braak
ZNF652	ERN1	0.052215828281417	0.027768631957801	1.8803889352838	0.0600550904238408	0.368984922551615	0.432991379603585	Braak
ZNF653	PICALM	-0.0302534791524805	0.0441268096787383	-0.685603137247822	0.49296340266213	0.77310364653723	0.111762278265764	Braak
ZNF654	AIF1	-0.0369670098778434	0.0174885174498808	-2.11378751708283	0.0345334196114325	0.374350497148369	0.426721585779832	Braak
ZNF654	CCL3	0.0065793657211112	0.0254504411901105	0.258516764875094	0.796008112055294	0.994973710572208	0.00218839413292474	Braak
ZNF654	HIF1A	0.0107968418842379	0.0137605852919575	0.784620832265635	0.432675912127422	0.753439739573854	0.122951477015042	Braak
ZNF654	HIST	-0.0118497384019191	0.0148501450334201	-0.797954388677782	0.42489695928638	0.877438543772424	0.0567832919962543	Braak
ZNF654	HSPA1A	0.025195676334409	0.0196003210267712	1.28547263588159	0.198627173068578	0.796479594534015	0.0988253461588912	Braak
ZNF654	IFI44L	-0.0145093695956197	0.0146020526605571	-0.993652737249213	0.320391959785125	0.783164382416465	0.106147072062592	Braak
ZNF654	TMEM163	-0.0133368861111655	0.0159092927921128	-0.838307917607587	0.401857790277606	0.880152117005467	0.0554422620920436	Braak
ZNF654	FRMD4A	-0.00450073479900102	0.00955903158330385	-0.470835854006609	0.637757958481359	0.833548212100918	0.0790692756873881	Braak
ZNF654	PICALM	-0.00121379826464114	0.0072476152578102	-0.167475538016883	0.866995893519701	0.955080675965857	0.0199599418749411	Braak
ZNF654	CD163	-0.00351834798260614	0.00830137257497839	-0.423827258785009	0.671691796905704	0.919965934765897	0.0362282537599888	Braak
ZNF654	GPNMB	-0.0271051872146625	0.012889958803479	-2.10281410731481	0.0354820223550722	0.30058045889954	0.522039256842776	Braak
ZNF654	MKI67	-0.0245812333870469	0.0173664701525585	-1.41544212330481	0.156938906484844	0.734107250597815	0.134240486486959	Braak
ZNF654	ERN1	-0.00355429219165442	0.0186830628538237	-0.190241408459801	0.849119964318492	0.952602785153728	0.0210881530625902	Braak
ZNF655	AIF1	-0.018332185823297	0.0189820707685194	-0.965763221876712	0.334162675768909	0.767054534451811	0.115173758385364	Braak
ZNF655	CCL3	-0.00576607998030451	0.0567392396716807	-0.101624202468516	0.919054968109571	0.999664149370813	0.00014588257374824	Braak
ZNF655	HIF1A	-0.0151423473881791	0.0396807793816358	-0.381604081979976	0.702755055992132	0.89462301365073	0.0483599340496065	Braak
ZNF655	HIST	0.0191232347494144	0.0300467795438083	0.636448732268716	0.524483986466744	0.902512194171469	0.0445469214714975	Braak
ZNF655	HSPA1A	0.0174555666468792	0.0215409109178561	0.810344869511048	0.417741993886914	0.885502942687252	0.0528099912319954	Braak
ZNF655	IFI44L	0.00256705555937877	0.0312938809799082	0.0820305912528686	0.934622387122209	0.988303920649307	0.00510948176452172	Braak
ZNF655	TMEM163	-0.00550834327620485	0.0396470419206473	-0.138934533558132	0.889501881763155	0.985779105417979	0.00622039139314611	Braak
ZNF655	FRMD4A	0.0224716895476207	0.0306370739314784	0.733480279411799	0.463265551396543	0.71884199073897	0.143366561761196	Braak
ZNF655	PICALM	-0.000301415893979162	0.0165270214695737	-0.0182377625958839	0.985449177444989	0.996363519508795	0.00158218194450735	Braak
ZNF655	CD163	-0.00111445555981664	0.0194904809170919	-0.0571794797961773	0.954402224162813	0.991444331799135	0.00373166579672758	Braak
ZNF655	GPNMB	0.0194787713977487	0.0237088400616762	0.821582639516595	0.411314473119753	0.78772038175955	0.103627917294189	Braak
ZNF655	MKI67	0.0232187365380953	0.0441483630400967	0.525925197203969	0.598940181077358	0.927759088229379	0.0325647826557761	Braak
ZNF655	ERN1	0.0445974863623057	0.0226153828381215	1.97199785126477	0.048609851811536	0.340012699978233	0.468504861112277	Braak
ZNF658	AIF1	-0.0328547338516289	0.0357160524747806	-0.919887041683229	0.357631791217485	0.782494736547278	0.106518575054563	Braak
ZNF658	PICALM	0.0354268665518084	0.0284858069837705	1.24366729620799	0.213622037099932	0.517595306364911	0.286009670571701	Braak
ZNF658	CD163	0.0100139196151526	0.0407788291465349	0.245566629173401	0.806017724362067	0.957550646644029	0.0188382461046917	Braak
ZNF658	ERN1	0.082649009040633	0.0363835987520976	2.27160071777859	0.0231106375040141	0.25564928944829	0.592355410013976	Braak
ZNF66	AIF1	-0.010333767315216	0.0284527795855946	-0.363190080748664	0.716462896886645	0.927957187023518	0.0324720602772093	Braak
ZNF66	HIST	0.0238223966017469	0.0395279675750658	0.602671932385768	0.546726957016325	0.91395452788979	0.0390754112440745	Braak
ZNF66	HSPA1A	-0.0110835485572567	0.0253239748898861	-0.437670176402016	0.661625391784869	0.950714403507362	0.0219499263946736	Braak
ZNF66	IFI44L	-0.00967062953067513	0.0418521091452145	-0.231066718695608	0.817262970136908	0.966775271314298	0.0146744667346963	Braak
ZNF66	TMEM163	-0.0415710741365577	0.0496302872857718	-0.837615021190408	0.402246953732214	0.880152117005467	0.0554422620920436	Braak
ZNF66	FRMD4A	0.0370591550473761	0.0329426407510599	1.12496005792079	0.260605960241431	0.536351348608704	0.27055062304459	Braak
ZNF66	PICALM	0.0049524807502722	0.00994865529945337	0.497804034937698	0.618622171709151	0.847299502127185	0.0719630487842889	Braak
ZNF66	CD163	-0.00353981853336712	0.0291662128578604	-0.121367095228242	0.903400278386641	0.978689719462392	0.00935497365540124	Braak
ZNF66	GPNMB	-0.0358015589914059	0.0346114965906953	-1.03438344243775	0.300956941835377	0.704309845250318	0.152236240745818	Braak
ZNF66	MKI67	0.0435055123598463	0.0478141802708226	0.909887236661347	0.362881981522735	0.850475488765453	0.0703381985091499	Braak
ZNF66	ERN1	-0.0321471467020279	0.0258532038764401	-1.24344923962494	0.213702335094786	0.593016940944188	0.226932899800176	Braak
ZNF660	AIF1	0.019607608592701	0.0308462449082087	0.635656257383961	0.525000493062086	0.861377401245012	0.0648065264012955	Braak
ZNF660	HSPA1A	-0.00900516815992132	0.0383967847478551	-0.234529224752975	0.814574147683795	0.974663910687276	0.0111451144519659	Braak
ZNF660	PICALM	-0.0136141313293411	0.0221011408827683	-0.615992242280836	0.537899639881401	0.79937136099913	0.0972514152238317	Braak
ZNF660	CD163	-0.0320452486192081	0.0305831117862021	-1.04780863514568	0.29472678322906	0.734739900984906	0.133866374600937	Braak
ZNF660	ERN1	0.095851239108421	0.0365818731697445	2.62018400926763	0.00878823329840087	0.171621285218038	0.765428850056822	Braak
ZNF662	AIF1	-0.00460482521395336	0.0375460072122298	-0.122644871075757	0.902388320660133	0.980259394016591	0.00865898707925302	Braak
ZNF662	PICALM	-0.0406307953602024	0.0294098340673612	-1.38153772874544	0.167113685607538	0.456823779491158	0.340251297422018	Braak
ZNF664	AIF1	0.0538303971391619	0.0238017443916091	2.26161563007705	0.0237211614751501	0.329156750728668	0.48259723346528	Braak
ZNF664	HIST	0.0523776693986456	0.0416082204973011	1.25882983633109	0.208091801057164	0.754549715099428	0.122312140537763	Braak
ZNF664	HSPA1A	0.0390361006898233	0.0280997895120829	1.38919548393904	0.164773314612816	0.769466826685159	0.113810098767051	Braak
ZNF664	FRMD4A	0.070504584969052	0.0416754760205537	1.69175236137147	0.0906932001962756	0.288297678741573	0.540158854364427	Braak
ZNF664	PICALM	0.0693276672387862	0.0250947960462423	2.76263122884266	0.00573375074784689	0.0564669661278117	1.24820554552584	Braak
ZNF664	CD163	0.0439261744828345	0.0315025596124462	1.39436842666841	0.163206377380705	0.605312124700189	0.218020626867806	Braak
ZNF664	GPNMB	0.0311244793421273	0.0358158936232325	0.869013060780869	0.384839987030058	0.768969000212343	0.114091167751347	Braak
ZNF664	ERN1	0.0281159283397452	0.0348513717850828	0.806738067962635	0.419817406924808	0.749465521668953	0.125248341592672	Braak
ZNF665	AIF1	-0.024562491527878	0.035888090554834	-0.684419013331138	0.493710613206785	0.847037825340208	0.0720971953720872	Braak
ZNF665	HSPA1A	0.0211410662767099	0.0415134544913038	0.509258179926667	0.61057126716382	0.941026995808107	0.0263979175267014	Braak
ZNF665	PICALM	-0.00969304680894516	0.0269762311728851	-0.359318051021451	0.719357172040371	0.897896092055025	0.0467739186312941	Braak
ZNF665	CD163	0.00812593404844712	0.0439602326822141	0.184847384844139	0.853348740490549	0.970193889095093	0.0131414651672204	Braak
ZNF665	ERN1	0.0106027084322634	0.0327069808399461	0.324172643269902	0.745807332205609	0.918607838065178	0.0368698532639117	Braak
ZNF668	AIF1	-0.0583893000421174	0.0342758124816887	-1.70351323030814	0.0884720642165532	0.526066761710722	0.278959137209948	Braak
ZNF668	HSPA1A	-0.0946648593975761	0.0424073306672778	-2.23227583316441	0.0255967381015578	0.510997778494794	0.291580987907459	Braak
ZNF668	PICALM	-0.0180937095618317	0.0289346730416386	-0.625329670592574	0.531754710348753	0.79516385446236	0.0995433697630599	Braak
ZNF668	ERN1	-0.0619206875386282	0.0375250171779369	-1.65011750014694	0.0989189061095077	0.442740473648153	0.35385077465861	Braak
ZNF669	AIF1	0.0571393648128629	0.029247936233254	1.95362039759568	0.0507461265343041	0.435936840789785	0.360576427436484	Braak
ZNF669	HSPA1A	0.0115293839824049	0.0299734715102604	0.384652941467195	0.700494564710945	0.957554182234553	0.0188366425502213	Braak
ZNF669	PICALM	0.0404289806555588	0.027329618648995	1.47931009117997	0.139057457067648	0.413473615978168	0.383552197842195	Braak
ZNF669	CD163	0.0265928282469796	0.0362589196551474	0.733414798342025	0.463305476172837	0.839826191982118	0.0758105849779989	Braak
ZNF669	ERN1	-0.0583395612426666	0.0362393132834126	-1.60984179767473	0.107432397770423	0.459190678195561	0.33800693691958	Braak
ZNF670	AIF1	-0.0465021303780052	0.0317173319066483	-1.46614256567583	0.142609451586327	0.60910841386779	0.215305401366885	Braak
ZNF670	HSPA1A	0.0264874845211402	0.0323730816648343	0.818194721014544	0.413246009017152	0.883364743461257	0.0538599381382809	Braak
ZNF670	FRMD4A	0.00851276631908937	0.0389115159096971	0.218772415313892	0.826827335756988	0.929516364083747	0.0317429600946489	Braak
ZNF670	PICALM	-0.010900789249076	0.0231740076873518	-0.47038860934812	0.638077400724193	0.857845103225412	0.0665911234420626	Braak
ZNF670	CD163	-0.0206873192479674	0.0316061577364979	-0.654534455609526	0.512767536206139	0.863885784885744	0.0635436721886473	Braak
ZNF670	GPNMB	-0.0162462474186931	0.0432605614835246	-0.37554407205002	0.707255876023164	0.921281285863351	0.0356077506421387	Braak
ZNF670	ERN1	-0.073317601133881	0.0294902155551763	-2.48616701348633	0.0129127349369552	0.203012310326272	0.692477626398751	Braak
ZNF671	PICALM	-0.121042097195087	0.050129959612795	-2.41456602259445	0.0157539675455229	0.110141819015455	0.958047755330212	Braak
ZNF672	AIF1	-0.0190835045624263	0.0232785103216459	-0.819790626579796	0.412335475491927	0.808369011238961	0.0923903434816687	Braak
ZNF672	HSPA1A	-0.020003322314806	0.0237190124355681	-0.843345496324702	0.399035244839811	0.882198040360399	0.0544339112613188	Braak
ZNF672	FRMD4A	0.0416154832531984	0.0354284183719721	1.17463565029256	0.240140514122777	0.511047258461336	0.291538937164735	Braak
ZNF672	PICALM	0.0271186310778449	0.021112710821945	1.28446940360009	0.198977762476858	0.499137486537176	0.301779812251924	Braak
ZNF672	CD163	-0.000284213125173992	0.0238923807215434	-0.0118955548417878	0.990508944287495	0.998497658831584	0.000652949078422639	Braak
ZNF672	GPNMB	-0.00799347731806244	0.0379947304479937	-0.210383840701376	0.833368103684274	0.960778119840663	0.0173768958431432	Braak
ZNF672	ERN1	-0.0220278831853867	0.0265415882740248	-0.829938395470647	0.406573615067638	0.741150552237718	0.130093563458188	Braak
ZNF674	AIF1	0.0125424971751696	0.0300782664206861	0.416995348061136	0.676681810346605	0.920271971986698	0.0360838047439261	Braak
ZNF674	HSPA1A	-0.0208297486813589	0.0319046649504857	-0.652874703861819	0.51383705816845	0.914541710874999	0.038796482216272	Braak
ZNF674	PICALM	-0.0138791365781274	0.0253851432889993	-0.546742495014473	0.584555654952121	0.826502208705203	0.0827559815030601	Braak
ZNF674	CD163	-0.0573320021738966	0.0326168518484368	-1.75774174774149	0.0787914609847672	0.459098926817198	0.338093722433094	Braak
ZNF674	ERN1	-0.000354614868360035	0.0321542513446983	-0.0110285531004442	0.991200666129195	0.996444032509794	0.00154708939175303	Braak
ZNF675	AIF1	0.0418794874660493	0.024858776649957	1.68469623649487	0.0920471930007036	0.528886914437217	0.276637178033033	Braak
ZNF675	HIF1A	0.0901217443065687	0.0410092725012813	2.19759431976641	0.0279780283776286	0.209395767360315	0.679032101218005	Braak
ZNF675	HIST	0.0230648981202381	0.0358095736218843	0.644098652605639	0.519511464038049	0.900675501757919	0.045431649842061	Braak
ZNF675	HSPA1A	0.031082616896068	0.0254577626725368	1.22094849008861	0.222105523289313	0.809353791944527	0.0918615942073186	Braak
ZNF675	IFI44L	0.0482511666283124	0.0398876820989861	1.20967587207929	0.226403291744503	0.710083051380487	0.148690853186734	Braak
ZNF675	TMEM163	0.0157076551567677	0.0376318870859384	0.417402803130674	0.676383804896553	0.950026519707158	0.0222642713409132	Braak
ZNF675	FRMD4A	-0.0276675267669047	0.0122773024612413	-2.25355096156093	0.024224431305597	0.125182170087644	0.902457524032762	Braak
ZNF675	PICALM	0.00314426485487761	0.00926883379083638	0.339229823927384	0.734436603641549	0.903683820967845	0.0439834930067919	Braak
ZNF675	CD163	0.0756136097024501	0.0253669490456625	2.9807924305891	0.00287503592829531	0.0792431777736394	1.10103811690578	Braak
ZNF675	GPNMB	0.0290219133026483	0.0317325237214986	0.914579425114746	0.360412464082516	0.748367812208267	0.125884900061596	Braak
ZNF675	MKI67	0.0471424203102758	0.0435407069742339	1.08272059840859	0.278932458262996	0.814797459328872	0.0889503338706601	Braak
ZNF675	ERN1	0.038022489760389	0.0251518710445075	1.51171615396351	0.130606087320505	0.497086813679585	0.303567757323985	Braak
ZNF677	AIF1	-0.0214885767747437	0.0301017458437454	-0.713864799945105	0.475310785387131	0.837254933156913	0.0771422848910947	Braak
ZNF677	HSPA1A	-0.0328026925144089	0.0394642959454392	-0.831199232839725	0.4058610881382	0.883341815596716	0.0538712104630496	Braak
ZNF677	PICALM	-0.0459961700885961	0.0308820906747005	-1.48941244208824	0.136378794201816	0.408980699050422	0.388297187087245	Braak
ZNF677	CD163	-0.0328537897606847	0.0334454952354376	-0.982308365578454	0.325947954463744	0.757006793957327	0.120900222791952	Braak
ZNF677	ERN1	-0.0865572642443778	0.0454992274363242	-1.90238975739784	0.0571202190787888	0.363116955189862	0.439953471898236	Braak
ZNF678	AIF1	0.000554322406658015	0.0243561440605143	0.0227590379364143	0.981842482545081	0.997262690365498	0.00119042849955455	Braak
ZNF678	HIF1A	0.0212573380224942	0.0144972901516366	1.46629734247918	0.142567299158925	0.47478148898703	0.323506221873099	Braak
ZNF678	HIST	0.0181712079481555	0.0346735081279181	0.524066035692666	0.600232610770753	0.926787120163098	0.0330200103600105	Braak
ZNF678	HSPA1A	0.00548516549965092	0.0279489855675443	0.196256335901527	0.84440953563568	0.977781279111013	0.00975828212292605	Braak
ZNF678	IFI44L	-0.086929797953069	0.0427190515218685	-2.03491872727016	0.0418590513219059	0.382392582208238	0.417490540918102	Braak
ZNF678	TMEM163	-0.00595067869800869	0.0428976618102997	-0.138718019744842	0.889672978075157	0.985779105417979	0.00622039139314611	Braak
ZNF678	FRMD4A	-0.0202524736653373	0.0104493011039618	-1.93816538195637	0.0526030487555852	0.207129786863965	0.683757441712821	Braak
ZNF678	PICALM	0.0122674836357368	0.00874998701974424	1.40200020960664	0.160915184103111	0.446854322028405	0.34983403716083	Braak
ZNF678	CD163	0.00893868888986445	0.0093811060205607	0.952839555407795	0.34067136934022	0.768046515768732	0.11461247667431	Braak
ZNF678	GPNMB	0.0709297288708976	0.0393666998697719	1.80176974716038	0.0715816393523264	0.40778367324988	0.389570166393653	Braak
ZNF678	MKI67	0.0777499864575945	0.0517216598057816	1.5032384256335	0.132777571954343	0.707275018456608	0.150411681289879	Braak
ZNF678	ERN1	0.0405599251892663	0.0251326460061103	1.61383426080187	0.1065633809884	0.457861674903649	0.339265707366492	Braak
ZNF680	AIF1	-0.0160952476874561	0.0201933411305149	-0.797057187487118	0.425417819146913	0.813080234795901	0.0898665960913183	Braak
ZNF680	HIF1A	0.0207938808742151	0.043507170951875	0.477941461586093	0.632691870137659	0.864576894979944	0.0631963747667355	Braak
ZNF680	HIST	0.0228620109412845	0.0302308564920489	0.756247542880483	0.449500792802466	0.881585218626955	0.0547357001648912	Braak
ZNF680	HSPA1A	0.00901318338537875	0.0281043187990855	0.320704566789643	0.748434286161024	0.967908216518679	0.0141658234244092	Braak
ZNF680	IFI44L	0.0627057287966696	0.0346982371109144	1.80717333264592	0.0707352575049329	0.48705475861463	0.312422209160572	Braak
ZNF680	TMEM163	0.0507766433138434	0.0399006320004613	1.27257741965732	0.203168035467192	0.787038740274134	0.104003889911332	Braak
ZNF680	FRMD4A	-0.023959890273303	0.0103543005108439	-2.3140037560442	0.0206675161087225	0.112815411163168	0.94763156944882	Braak
ZNF680	PICALM	-0.000166867248399879	0.00784188736403266	-0.0212789652099859	0.983023123371091	0.995850485006115	0.00180586078419044	Braak
ZNF680	CD163	0.00839624615714898	0.0100843058081539	0.832605269701364	0.405067386013091	0.809348233412565	0.0918645768931012	Braak
ZNF680	GPNMB	-0.00328191431580519	0.0343387256841002	-0.0955747265054977	0.923858338617999	0.988615747113634	0.00497247618346517	Braak
ZNF680	MKI67	-0.0323511726589833	0.0471717572533587	-0.685816567850667	0.492828787321862	0.89686403879987	0.0472733893688506	Braak
ZNF680	ERN1	-0.0124417067351192	0.019804088934836	-0.628239288162045	0.52984719659498	0.817055244431911	0.0877485780565608	Braak
ZNF681	AIF1	0.035362729221503	0.0342994672277927	1.03099937344941	0.30254111361652	0.748077384604721	0.126053474370183	Braak
ZNF681	HSPA1A	0.0302388595959282	0.0436685426076897	0.692463219292402	0.488646476300844	0.906243219764034	0.0427552296679362	Braak
ZNF681	FRMD4A	0.0649517424739673	0.0480272260217603	1.35239421166109	0.176249240137777	0.428645766743721	0.367901460958408	Braak
ZNF681	PICALM	0.0574287589879651	0.0313947987209874	1.82924437574349	0.0673630073885226	0.271831982196081	0.565699447992949	Braak
ZNF681	CD163	0.0329673889848904	0.0390450797194039	0.844341699948095	0.39847849038685	0.80655498279098	0.0933660214445193	Braak
ZNF681	ERN1	0.0572527782209015	0.0328426039130246	1.74324722767175	0.0812904390963288	0.409733573853762	0.387498448197156	Braak
ZNF682	AIF1	-0.0848283114436699	0.0394952059948193	-2.14781286252304	0.0317286247978139	0.359939825086225	0.443770098725481	Braak
ZNF682	HSPA1A	-0.0651961627551844	0.0387795113442695	-1.6812012450698	0.0927238317660602	0.697532661544536	0.15643545200209	Braak
ZNF682	FRMD4A	0.00225005761523459	0.0451997017726152	0.0497803641836816	0.960297414391555	0.986565117612068	0.00587424413072926	Braak
ZNF682	PICALM	-0.00942622526068802	0.0308687178688358	-0.3053649750126	0.760088194504109	0.913636095613038	0.0392267508058717	Braak
ZNF682	CD163	-0.0232764819070611	0.0395811007082471	-0.588070606692634	0.556484901422363	0.879315763017426	0.0558551414101662	Braak
ZNF682	ERN1	-0.107115357001224	0.0404312197457685	-2.64932291617135	0.0080653227398202	0.166511311010854	0.778556259798805	Braak
ZNF684	AIF1	0.0128827407943529	0.0266380497180158	0.483621771515807	0.628654320718016	0.904850349691053	0.0434232414329506	Braak
ZNF684	HSPA1A	0.00988703052524777	0.0331677359807669	0.29809181220512	0.76563309057766	0.970384858012954	0.0130559888652322	Braak
ZNF684	FRMD4A	0.00010665900654308	0.0439590897869737	0.00242632427240762	0.998064075223026	0.999686139655603	0.000136329210945514	Braak
ZNF684	PICALM	0.00994527587604938	0.0231747458741261	0.429142823402132	0.667819289614643	0.872708008365958	0.0591310387311277	Braak
ZNF684	CD163	0.00639068625085676	0.0326341670740138	0.195828079091548	0.844744731625638	0.967018660022872	0.0145651454963403	Braak
ZNF684	ERN1	-0.0125357953153854	0.0291152541452089	-0.430557646959377	0.666790042276132	0.885493812762919	0.0528144690219698	Braak
ZNF687	AIF1	-0.00169891136038193	0.0287469079227997	-0.0590989251763836	0.952873314732253	0.992038866745659	0.00347131244007057	Braak
ZNF687	HSPA1A	-0.0278307342817023	0.0366930972680155	-0.758473292085966	0.44816769589296	0.896373685985176	0.0475109011320391	Braak
ZNF687	PICALM	0.032995072045876	0.0259716630213072	1.27042584908047	0.20393298045395	0.504931140106057	0.296767844675493	Braak
ZNF687	CD163	0.0266426900072194	0.0339569595163395	0.784601754300157	0.432687101173107	0.824409709907456	0.083856901737082	Braak
ZNF687	ERN1	0.0351315579712223	0.037324491363655	0.941246797683945	0.346578399829283	0.703647026913857	0.152645142996996	Braak
ZNF688	AIF1	0.0271416413849817	0.0273183180434066	0.993532667049845	0.320450439034802	0.760865724107776	0.118691979792395	Braak
ZNF688	HSPA1A	-0.0194497643515309	0.0366576365765385	-0.530578787067225	0.59571069876823	0.936844997852976	0.0283322577201551	Braak
ZNF688	PICALM	0.0400095947958173	0.0304957219127469	1.31197401754551	0.18952890138158	0.486433533624981	0.312976493426337	Braak
ZNF688	CD163	0.0401793273598803	0.0382740269006948	1.04978050687295	0.293819039480538	0.733637010918357	0.134518767261481	Braak
ZNF688	GPNMB	-0.0385408071212257	0.0400856602259967	-0.961461203431318	0.336320323602769	0.726852871291905	0.138553489625991	Braak
ZNF688	ERN1	0.027505606919242	0.0417846440363814	0.658270700961176	0.51036420125826	0.806873584979453	0.0931945020144825	Braak
ZNF689	AIF1	-0.0359077372254695	0.0299728756662861	-1.19800774624568	0.230914001349124	0.695562287362751	0.157663973009544	Braak
ZNF689	HSPA1A	0.00939147341074302	0.0374587366060903	0.250715167185219	0.802034333422645	0.972438821824326	0.0121377115239588	Braak
ZNF689	FRMD4A	-0.0543972330548632	0.0395144253147607	-1.37664239379797	0.168622837072953	0.418401373766485	0.378406898189003	Braak
ZNF689	PICALM	0.0024686800020057	0.0269912054123011	0.09146238429502	0.927125193903688	0.977252636928474	0.00999314903391908	Braak
ZNF689	CD163	0.0435757989530231	0.0363925280237419	1.19738312558542	0.231157257740999	0.675823758572203	0.170166544677969	Braak
ZNF689	ERN1	-0.0105080649809894	0.033680187945464	-0.311995437733436	0.755043990566826	0.922753657265782	0.0349142248348786	Braak
ZNF69	AIF1	0.0331083713109629	0.0250865523955065	1.31976569713474	0.186913257738986	0.655242482504552	0.183597952946061	Braak
ZNF69	HIF1A	0.118773424891181	0.0461920037672386	2.57129838942861	0.0101317988652059	0.119217578364063	0.923659704128801	Braak
ZNF69	HIST	0.104394264517452	0.0327746704552224	3.1852117219631	0.00144648139175104	0.145827577848378	0.836160337644866	Braak
ZNF69	HSPA1A	0.0336148430896924	0.0276725232544074	1.21473718824461	0.224466344063489	0.809353791944527	0.0918615942073186	Braak
ZNF69	IFI44L	0.129446062897545	0.0387692217614238	3.33888731876343	0.000841146770003611	0.0548153263382852	1.26109799601324	Braak
ZNF69	TMEM163	0.119686752883894	0.0465231107650712	2.57263005236856	0.0100929028092395	0.359356033064089	0.444475059574595	Braak
ZNF69	FRMD4A	0.00163264155915991	0.0109815295612269	0.148671598984204	0.88181277286359	0.95522842935083	0.0198927606216814	Braak
ZNF69	PICALM	0.0224170038487148	0.00857882594849264	2.61306197180205	0.00897350292243069	0.0773285769317366	1.11165998201619	Braak
ZNF69	CD163	0.066134366265221	0.0264913159505941	2.49645455093891	0.0125441742495595	0.184215287356008	0.734674332125775	Braak
ZNF69	GPNMB	0.0793217838818368	0.0363977793413593	2.17930283982194	0.0293091784079279	0.271624352009435	0.566031296728712	Braak
ZNF69	MKI67	0.0781703526932548	0.0411233621655721	1.90087455345998	0.0573184458712499	0.566174849010132	0.247049427056262	Braak
ZNF69	ERN1	0.0881079576443184	0.0255538268799906	3.44793592200899	0.000564888035121353	0.0558103411460995	1.25328532280827	Braak
ZNF691	AIF1	-0.05038082358973	0.0280519730493365	-1.79598146273428	0.0724974652466604	0.486693498566255	0.312744455185831	Braak
ZNF691	HSPA1A	0.0136732362661622	0.0327427506544052	0.417595833975012	0.67624264323112	0.953970807118429	0.020464915129618	Braak
ZNF691	FRMD4A	0.00106117875767003	0.0397415367291124	0.0267020061378923	0.978697413037423	0.992692816585519	0.00318512079053363	Braak
ZNF691	PICALM	-0.00637397149625706	0.0263781542952122	-0.241638267216216	0.809060467633221	0.933738007518311	0.0297749630100847	Braak
ZNF691	CD163	0.00676475237327356	0.0308352446614877	0.219383774882855	0.826351107959787	0.962030528695359	0.0168111460146165	Braak
ZNF691	GPNMB	-0.0681679335105056	0.0317099385182052	-2.14973401702969	0.031576260073951	0.283251024905075	0.547828510026566	Braak
ZNF691	ERN1	0.012538855118644	0.0312440244611733	0.401320103120069	0.68818446460364	0.894982329483958	0.0481855393023771	Braak
ZNF692	AIF1	-0.00937058783595903	0.0333490614590766	-0.280985054030918	0.778721863375346	0.94885587758584	0.0227997478703758	Braak
ZNF692	HSPA1A	0.0574389695707417	0.0359826393634746	1.59629673050185	0.110422559720498	0.71983572106778	0.142766605755213	Braak
ZNF692	FRMD4A	0.110041961647207	0.0400613653886779	2.74683502620475	0.00601733937533714	0.0500785964850954	1.30034785126967	Braak
ZNF692	PICALM	0.0411077410932093	0.0260664387056834	1.57703710726875	0.114786987068499	0.369469710147314	0.432421160124606	Braak
ZNF692	CD163	0.0585041910596941	0.0305112407878077	1.91746351669423	0.0551790716184168	0.386968727396633	0.412324130763653	Braak
ZNF692	ERN1	0.0743135687242936	0.034935136186235	2.12718703394018	0.0334045460214503	0.297006267961767	0.527234385320888	Braak
ZNF695	ERN1	-0.0635927016751396	0.0640030775320896	-0.993588185556481	0.320423398314071	0.686407405949041	0.163418039341387	Braak
ZNF696	AIF1	0.0197216564438054	0.0370302596281123	0.532582181217905	0.594322839535899	0.894186533109539	0.0485718751079523	Braak
ZNF696	PICALM	-0.000300840732159277	0.030929260357665	-0.00972673541754197	0.992239310355864	0.997269787772069	0.00118733768549811	Braak
ZNF696	CD163	0.00683296542685253	0.0379365962731132	0.180115405653703	0.857061968434601	0.970193889095093	0.0131414651672204	Braak
ZNF696	ERN1	0.0326539782780374	0.0473370014514238	0.689819322661283	0.490307815780732	0.794153127988291	0.100095749174373	Braak
ZNF697	PICALM	0.0795316737024399	0.0372976485547481	2.13235087959225	0.0329780122555132	0.176262946480637	0.7538389743161	Braak
ZNF697	ERN1	0.0106649502230977	0.0347983469614307	0.306478644945933	0.759240236924461	0.923701355712973	0.0344684189643094	Braak
ZNF699	AIF1	0.0607327910056769	0.0324874684779231	1.86942208337802	0.0615641145648573	0.464990135889863	0.332556259957443	Braak
ZNF699	HSPA1A	0.0271672472981445	0.031374235252487	0.865909466143593	0.386539811557097	0.879550576468622	0.0557391824149341	Braak
ZNF699	FRMD4A	0.0253155918386501	0.045534481262464	0.555965306659127	0.578234571913876	0.796325083237153	0.0989096043291063	Braak
ZNF699	PICALM	0.0297050902878256	0.0279517360610914	1.06272791868462	0.287905356102273	0.599092712588121	0.222505963170468	Braak
ZNF699	CD163	0.0261428531517489	0.0363853174036976	0.718500071380225	0.472449003895504	0.8454277262822	0.0729235133393763	Braak
ZNF699	GPNMB	-0.0482327417979263	0.0464296154052737	-1.0388356952112	0.298881157201211	0.703488089556436	0.152743251013464	Braak
ZNF699	ERN1	-0.0186930083096368	0.028634799487452	-0.65280737578862	0.513880467968381	0.808580480615501	0.0922767468797842	Braak
ZNF7	AIF1	-0.0304978447185017	0.0259607663616497	-1.17476673429619	0.240088052307924	0.702536597911062	0.153331046715668	Braak
ZNF7	HIST	0.015004444244547	0.0384274171586105	0.390461950190815	0.69619498616055	0.946808814834965	0.0237377074219118	Braak
ZNF7	HSPA1A	-0.0488057872316503	0.0242878553659391	-2.00947290307462	0.0444870055434129	0.602709208620842	0.21989217302078	Braak
ZNF7	FRMD4A	-0.00848818964731703	0.0383104376803198	-0.22156336918274	0.824653800888179	0.928942795763138	0.0320110290088611	Braak
ZNF7	PICALM	-0.0203577054157597	0.0207897389276143	-0.979218906338418	0.327471828879886	0.635940487501356	0.196583524538824	Braak
ZNF7	CD163	-0.0111154052047999	0.027931877677901	-0.397946938368347	0.690669299389272	0.927939704286094	0.0324802424735671	Braak
ZNF7	GPNMB	-0.0314310801963341	0.0342828598643332	-0.916816167633493	0.359238979073905	0.747171982185058	0.126579421856338	Braak
ZNF7	ERN1	0.0808741688283161	0.0358314989727677	2.25706909135399	0.0240037578757434	0.258165946208888	0.588101044598387	Braak
ZNF70	AIF1	0.0105217741316834	0.0419999290491146	0.250518854909952	0.80218612537295	0.95384046685615	0.0205242564885227	Braak
ZNF70	HSPA1A	0.00433860418609566	0.0337890001687687	0.128402857865734	0.897830169630247	0.982333808773789	0.00774090867518395	Braak
ZNF70	FRMD4A	0.0112459278044993	0.0428017329649538	0.262744684046028	0.792747373513973	0.913879907751835	0.0391108708169319	Braak
ZNF70	PICALM	-0.0167685375346417	0.030744888918397	-0.545408948432006	0.585472287356195	0.826817667333949	0.0825902519967723	Braak
ZNF70	CD163	0.0210958239656858	0.0383441490987644	0.550170611723539	0.582202358583118	0.891349982284387	0.0499517398115977	Braak
ZNF70	ERN1	0.0323985093047498	0.0305283562586537	1.06125953949997	0.28857196785363	0.660523570822549	0.180111679948747	Braak
ZNF700	AIF1	0.00730274742597416	0.0264149318295722	0.276462853400158	0.782192586900263	0.949060523891354	0.0227060906771486	Braak
ZNF700	CCL3	-0.0284539839660763	0.0518232143404169	-0.549058647330661	0.58296520288072	0.98646835780732	0.00591684072103515	Braak
ZNF700	HIF1A	0.0887344594890348	0.0355859684512179	2.49352380589766	0.0126482102468517	0.13499426920205	0.869684667851322	Braak
ZNF700	HIST	0.0551374888376971	0.0352627718400262	1.56361754792944	0.117907411361147	0.659255346970643	0.180946339122047	Braak
ZNF700	HSPA1A	0.0145475855283384	0.0246302422415763	0.590639157571168	0.554762222212967	0.928952934418712	0.0320062890634505	Braak
ZNF700	IFI44L	-0.00457812576377062	0.0305477880575382	-0.149867668164631	0.880869020643167	0.980061183664768	0.00874681114571045	Braak
ZNF700	TMEM163	-0.00901922758447581	0.0383612027045544	-0.235113264147086	0.814120823928539	0.976535734141373	0.0103118600499966	Braak
ZNF700	FRMD4A	-0.013376851878049	0.0250623045697386	-0.533743887790782	0.593518740385544	0.804256588024945	0.0946053729113369	Braak
ZNF700	PICALM	-0.00562937820600982	0.0197810958303807	-0.284583738650312	0.775963071000355	0.919121691184682	0.0366269844667647	Braak
ZNF700	CD163	0.0347033200410411	0.0253643577350934	1.36819234310935	0.171251877700789	0.612052128112635	0.213211587678672	Braak
ZNF700	GPNMB	0.0489571092930806	0.0272165860911349	1.79879684869908	0.0720508220148809	0.408323054689374	0.388996098299612	Braak
ZNF700	MKI67	0.0724375830335361	0.0361856062734384	2.00183416815399	0.0453025698104324	0.554344205876115	0.256220487450182	Braak
ZNF700	ERN1	0.00161697232963664	0.0226472680990431	0.0713981184205154	0.943080907072696	0.981782315667516	0.00798479488555194	Braak
ZNF701	AIF1	0.0478475310433746	0.0292213498767282	1.63741686284932	0.101543397144846	0.541752307204912	0.266199230438734	Braak
ZNF701	HIST	0.040979356087609	0.0347882213837589	1.17796640522532	0.2388099995615	0.778180968237945	0.108919394825405	Braak
ZNF701	HSPA1A	0.0474387305525025	0.0285852731514841	1.65955141660207	0.09700472888819	0.704974564794503	0.151826551900325	Braak
ZNF701	FRMD4A	0.0363276843602939	0.034832214860282	1.0429335173204	0.29697908492473	0.571401011725577	0.243058994988546	Braak
ZNF701	PICALM	0.0532152502208138	0.0219599686011811	2.42328444030433	0.0153808783880954	0.108909885513549	0.962932698489075	Braak
ZNF701	CD163	0.0431078512237254	0.0258721868554606	1.66618506060407	0.0956765605937549	0.503503046591975	0.297997897277036	Braak
ZNF701	GPNMB	-0.00286742967456331	0.0334004909651392	-0.0858499259054639	0.931585717812246	0.989431675132872	0.00461419047959623	Braak
ZNF701	ERN1	0.0140250163093987	0.0295538300587012	0.474558332423972	0.635101811377153	0.872457236578764	0.0592558507561902	Braak
ZNF703	AIF1	-0.0211155997928199	0.0298610140715786	-0.707129360784752	0.479486091491969	0.83963210795456	0.0759109621324329	Braak
ZNF703	HSPA1A	-0.0115374734381328	0.0394391294408804	-0.292538745192832	0.769874740421137	0.970915308964565	0.0128186510945391	Braak
ZNF703	FRMD4A	0.0421138918925553	0.0421902753969482	0.99818954714862	0.318187454155801	0.592789589378746	0.227099432078433	Braak
ZNF703	PICALM	0.0223405838000287	0.0317164649950165	0.70438442000201	0.481193405871384	0.764959199530484	0.116361728102997	Braak
ZNF703	CD163	-0.0100815800779936	0.0361134003338497	-0.279164520227798	0.78011857038969	0.95101224059324	0.0218138931699599	Braak
ZNF703	GPNMB	-0.0484641515106254	0.0413829722426824	-1.17111335615086	0.241553215954436	0.649987041611216	0.187095301530746	Braak
ZNF703	ERN1	-0.00503989388842674	0.0371154440827552	-0.135789669583083	0.891987557894546	0.966089587759522	0.0149825985683987	Braak
ZNF704	HSPA1A	-0.0912257895941034	0.0563862913214691	-1.61787178152944	0.105690232745635	0.709041706043549	0.149328218735315	Braak
ZNF704	PICALM	0.0396170896776358	0.0643367719892419	0.615776770464337	0.538041860841132	0.799454733274691	0.0972061218434167	Braak
ZNF704	CD163	0.00342043539639501	0.0870093362013934	0.0393111308018488	0.968642332380467	0.994522909110366	0.00238520833077328	Braak
ZNF704	ERN1	-0.140118475167139	0.0555541142636053	-2.5221979870343	0.0116624047342173	0.197358196071472	0.704744833115939	Braak
ZNF706	AIF1	0.0296202485237345	0.0176218795122249	1.68087907440214	0.0927864052791428	0.529853606117109	0.275844105564764	Braak
ZNF706	CCL3	-0.0152209102906441	0.0337210938187596	-0.451376529256486	0.651718196414762	0.99166136979238	0.00363660439568349	Braak
ZNF706	HIF1A	0.0180376904878386	0.015467714350248	1.16615099551211	0.243553401610197	0.602352227684735	0.220149479163953	Braak
ZNF706	HIST	-0.0417201619045307	0.029386784320044	-1.41969129558944	0.155697573330751	0.698347842598501	0.155928204178677	Braak
ZNF706	HSPA1A	0.00854287745243314	0.020320271768166	0.42041157470229	0.674184813938753	0.953970807118429	0.020464915129618	Braak
ZNF706	IFI44L	0.0364947740301733	0.0319451145954588	1.14242113363279	0.253279010864009	0.734010477103031	0.134297741016411	Braak
ZNF706	TMEM163	0.0181188347709449	0.0191969233466171	0.943840554228075	0.345251133343306	0.864970771217274	0.062998567810934	Braak
ZNF706	FRMD4A	-0.00444763952540701	0.0104572212400425	-0.425317531618844	0.67060521497557	0.849496151366147	0.0708385843573036	Braak
ZNF706	PICALM	0.0319261213836841	0.00879924000253081	3.62828168961201	0.000285313864641369	0.00672214818307512	2.17249191817084	Braak
ZNF706	CD163	0.018383218673648	0.0101007103369006	1.81999265997058	0.0687601226869839	0.430254651720182	0.366274425578007	Braak
ZNF706	GPNMB	-0.0103916921439406	0.0150369204990649	-0.691078478774084	0.489516224028668	0.833757853011819	0.078960062516309	Braak
ZNF706	MKI67	-0.003184132888983	0.0430498240863771	-0.0739639001217337	0.941039110079857	0.987951282661944	0.00526447058721027	Braak
ZNF706	ERN1	0.015186686697631	0.0188355052392946	0.806279762857041	0.420081556485556	0.749556242547833	0.125195774541173	Braak
ZNF707	AIF1	-0.0123048869389219	0.0376368860094762	-0.326936902692317	0.743715609125163	0.936215940009139	0.0286239688493823	Braak
ZNF707	PICALM	0.0498477347886838	0.027415575315825	1.8182268369145	0.0690294698160511	0.275488670272338	0.559896257209229	Braak
ZNF707	ERN1	-0.0156462009181708	0.0320992161774717	-0.487432491549492	0.625951872678026	0.869665592275609	0.0606477121496017	Braak
ZNF708	AIF1	-0.00198170582518322	0.0233376911236499	-0.084914390831705	0.932329450880832	0.986979256931504	0.00569197468076905	Braak
ZNF708	CCL3	-0.0316966097709279	0.0464893421800669	-0.681803791676758	0.495363026395137	0.970449092743953	0.0130272416463176	Braak
ZNF708	HIF1A	0.0355586675991671	0.03750636702597	0.948070165648028	0.343093735219275	0.688279764261149	0.162234998714331	Braak
ZNF708	HIST	-0.0554981948213413	0.035576221593051	-1.55998001856897	0.118764603166864	0.662083976005828	0.179086922942516	Braak
ZNF708	HSPA1A	0.0227853551273919	0.0240536528159002	0.947272137907057	0.343500124572709	0.861397468793737	0.0647964087407368	Braak
ZNF708	IFI44L	0.0543749071703895	0.0362509761022284	1.49995704990264	0.133625528482792	0.605983989816722	0.21753884980418	Braak
ZNF708	TMEM163	0.0426282301510573	0.0401549354400995	1.0615937912451	0.28842013355252	0.831336260807878	0.0802232762461818	Braak
ZNF708	FRMD4A	-0.0266420762679114	0.0103250143587208	-2.58034278135496	0.00987022880172633	0.0681339475539787	1.16663644811852	Braak
ZNF708	PICALM	-0.00526742117799056	0.00840014392027761	-0.627063206057128	0.530617804362177	0.795120430629937	0.09956708719646	Braak
ZNF708	CD163	0.00117727472389627	0.00946502684777463	0.124381551455722	0.901013179716503	0.978607811361031	0.00939132197332913	Braak
ZNF708	GPNMB	0.00663617054297293	0.0272184967118804	0.243811060295493	0.807377153911228	0.956305559606988	0.0194033193888766	Braak
ZNF708	MKI67	0.00581651347101362	0.042441821989311	0.137046743009254	0.890993848067103	0.983934484698073	0.00703381811475188	Braak
ZNF708	ERN1	-0.0289313265751156	0.0207071241304926	-1.39716777630711	0.162363124358721	0.535498297094171	0.271241905903611	Braak
ZNF709	AIF1	-0.0281408047844246	0.0266171804782871	-1.05724213755023	0.290401093332967	0.740556027975392	0.130442078641681	Braak
ZNF709	HIST	0.011601058085474	0.0376692278405663	0.307971751759157	0.758103827163125	0.961056011654664	0.0172513003193153	Braak
ZNF709	HSPA1A	0.00577356898059779	0.0327453609830816	0.176317157828273	0.860044783196311	0.978664206594473	0.00936629516206184	Braak
ZNF709	FRMD4A	-0.0283171555598553	0.0367454663103258	-0.770629914469146	0.440926324658667	0.701970941897478	0.153680865127708	Braak
ZNF709	PICALM	0.017348842922791	0.0224668159009	0.772198561617092	0.439996833328056	0.732723728147577	0.135059744264597	Braak
ZNF709	CD163	-0.00630538336495915	0.0260894936834377	-0.241682856764751	0.809025914154648	0.957991731251308	0.0186382394469537	Braak
ZNF709	GPNMB	-0.00887357503065755	0.0374505259635412	-0.236941265906282	0.81270235578615	0.957511599075154	0.018855956384067	Braak
ZNF709	ERN1	-0.00648444033451117	0.0219123445082044	-0.29592635932149	0.767286320320224	0.926735528071803	0.0330441872003487	Braak
ZNF71	AIF1	0.000792050803374879	0.0292240572237502	0.0271026982088984	0.978377822693003	0.997112900604928	0.00125566482402389	Braak
ZNF71	PICALM	0.0101014666501071	0.0265330984737167	0.380711911958322	0.703417028900599	0.889856716481148	0.0506799172328279	Braak
ZNF71	ERN1	0.0437812072999619	0.0496908418769314	0.881071957049837	0.378278874388112	0.723989234500193	0.140267891581751	Braak
ZNF710	AIF1	-0.000278225223440076	0.0157905854070993	-0.017619690231053	0.985942248581927	0.998709805756397	0.000560686015341423	Braak
ZNF710	CCL3	0.00929508806357915	0.0262242996841468	0.354445616299842	0.723004953697108	0.99166136979238	0.00363660439568349	Braak
ZNF710	HIF1A	0.0243661518232573	0.0139542998282841	1.74613933505064	0.0807867431782213	0.363159274758702	0.439902859873536	Braak
ZNF710	HIST	-0.00359694089557226	0.0120346487102466	-0.298882084735033	0.765030016972034	0.963818216869874	0.0160048694735975	Braak
ZNF710	HSPA1A	-0.0337134198152818	0.0208840531537751	-1.61431402070472	0.106459330445222	0.71175040347763	0.147672277987739	Braak
ZNF710	IFI44L	0.0102056213859368	0.0123715818210072	0.82492453540641	0.409414435776373	0.818323815424291	0.0870748095023228	Braak
ZNF710	TMEM163	0.00606533416699502	0.0149988124476672	0.404387626564288	0.68592769764216	0.951831799121559	0.021439790236639	Braak
ZNF710	FRMD4A	-0.0311153429470122	0.00939017632382331	-3.31360582314852	0.000921012473953569	0.015174242101357	1.81889299115342	Braak
ZNF710	PICALM	-0.00598760566138812	0.00681317320517386	-0.878827747523163	0.379494678993148	0.684706402276785	0.164495611287815	Braak
ZNF710	CD163	0.00888617703166016	0.00764880348871875	1.16177347800429	0.245327489934768	0.691201060020045	0.160395604498342	Braak
ZNF710	GPNMB	0.0235796218256826	0.0112215904808368	2.10127270870825	0.0356170340239096	0.300620473350077	0.521981445704575	Braak
ZNF710	MKI67	-0.0131656232544518	0.0157931401755999	-0.833629228137448	0.404489949978424	0.864805316227062	0.0630816493033803	Braak
ZNF710	ERN1	-0.0146776067937159	0.0227080685563004	-0.646360863202677	0.518045680001048	0.812198757792324	0.0903376790719752	Braak
ZNF711	AIF1	-0.105301719892812	0.0357116414841272	-2.94866647167747	0.00319148201889457	0.146906318994807	0.83295952316445	Braak
ZNF711	HIST	-0.0358825182749704	0.0530393619921801	-0.676526204826159	0.498706614228598	0.89799119408592	0.0467279221062417	Braak
ZNF711	HSPA1A	-0.0638396510580074	0.0429146554096964	-1.48759556493102	0.136857583771404	0.748949282874859	0.125547590729573	Braak
ZNF711	FRMD4A	-0.0123279685387464	0.0428064117032523	-0.28799350490314	0.773351710483015	0.906025287639156	0.0428596807681277	Braak
ZNF711	PICALM	-0.0194597588762015	0.0297334997281875	-0.654472532802909	0.51280741759578	0.785769050849294	0.104705080780092	Braak
ZNF711	ERN1	-0.0708270812678403	0.0445661662932098	-1.58925676491567	0.112002435493083	0.465836353940623	0.331766622070701	Braak
ZNF713	AIF1	0.0552001306209489	0.0377621289641396	1.46178544841497	0.143800012919747	0.60910841386779	0.215305401366885	Braak
ZNF713	HSPA1A	0.0167580845376544	0.0368038338382491	0.45533529499414	0.648868037844799	0.947405230490436	0.0234642219229622	Braak
ZNF713	FRMD4A	-0.024149198592687	0.0434708632318151	-0.555526087989274	0.578534871140553	0.796603306516956	0.0987578952665249	Braak
ZNF713	PICALM	0.0387172700193738	0.0254264198479863	1.52271811174549	0.127829244693304	0.393447481908973	0.405113229859715	Braak
ZNF713	CD163	0.0454941963462771	0.0326779481023921	1.39219868407058	0.163862241164116	0.605312124700189	0.218020626867806	Braak
ZNF713	ERN1	-0.00967208080233373	0.0343850065240107	-0.281287740794227	0.778489712312393	0.930417577406397	0.0313220935305802	Braak
ZNF714	AIF1	-0.0282657385501877	0.0310656846940743	-0.909870129325667	0.362891004518441	0.785488957858528	0.104859915747899	Braak
ZNF714	HIST	0.0162309012399445	0.041165226985805	0.394286693610153	0.693369386213911	0.94678394789735	0.0237491138594531	Braak
ZNF714	HSPA1A	-0.0281813392127255	0.0388613639575654	-0.725176276455404	0.468343894849231	0.904109766097178	0.0437788395286409	Braak
ZNF714	FRMD4A	-0.00333623450668821	0.0389754518673159	-0.0855983534981389	0.931785707375342	0.974839306141524	0.0110669681042414	Braak
ZNF714	PICALM	-0.0079726159565153	0.0114858853556768	-0.694122891673726	0.487605143762785	0.770740297973089	0.113091933436706	Braak
ZNF714	CD163	-0.0338176444259162	0.0344927287868794	-0.980428212417336	0.326874789229794	0.757171466470215	0.120805760513871	Braak
ZNF714	GPNMB	-0.0234588574507705	0.032843929383887	-0.714252462809133	0.475071081385765	0.826272262157507	0.082876826202929	Braak
ZNF714	MKI67	-0.000586958730659527	0.051183408798158	-0.0114677537983881	0.990850256843788	0.997363932452199	0.00114634117100324	Braak
ZNF714	ERN1	-0.0107778893311308	0.0324414662495041	-0.332225715331087	0.739718827451816	0.916941505983092	0.0376583681893367	Braak
ZNF717	AIF1	-0.0459934248017544	0.0251978390711848	-1.82529242574418	0.0679569125655604	0.477670011635095	0.320872023088032	Braak
ZNF717	HIF1A	0.049063164758878	0.0451575777182285	1.08648796587406	0.277263162231119	0.630401899870353	0.200382486663858	Braak
ZNF717	HIST	-0.0706488642359197	0.0385373031839263	-1.83325916447072	0.0667640390680622	0.577183044872047	0.238686435074494	Braak
ZNF717	HSPA1A	-0.0111230049517298	0.0312076277599606	-0.356419431726258	0.721526479215834	0.962586079336589	0.0165604232643312	Braak
ZNF717	IFI44L	0.0102930124855502	0.0404432058528413	0.254505355559668	0.79910516714461	0.961250419082438	0.0171634578483532	Braak
ZNF717	TMEM163	0.0559715005657487	0.0463566838119577	1.20740950307819	0.227274477571314	0.796921787466323	0.098584299605854	Braak
ZNF717	FRMD4A	-0.00347314353745987	0.0102331198865312	-0.339402213202956	0.734306751540876	0.88457282330069	0.0532664075753361	Braak
ZNF717	PICALM	0.0085756586088123	0.00837446698621576	1.02402440930601	0.305823745827555	0.614102029649521	0.211759467242273	Braak
ZNF717	CD163	0.0159521638378424	0.0109656744656849	1.45473622144829	0.145742300821759	0.587842892725094	0.23073872824266	Braak
ZNF717	GPNMB	-0.00572473978305654	0.035193342742825	-0.162665417289003	0.870781877272656	0.972195925486026	0.0122462034040847	Braak
ZNF717	ERN1	-0.00856178093318969	0.0279171496377267	-0.306685354496918	0.759082878359106	0.923701355712973	0.0344684189643094	Braak
ZNF718	AIF1	0.0303150233974287	0.0296751571807595	1.02156235307438	0.306988083467603	0.751313024855172	0.12417908211233	Braak
ZNF718	HIF1A	0.0427460113295341	0.0202119612144318	2.11488686704052	0.0344395907708357	0.233048023701347	0.632554575628794	Braak
ZNF718	HIST	0.0112959432743782	0.0177563664471787	0.63616299584609	0.524670189164959	0.902512194171469	0.0445469214714975	Braak
ZNF718	HSPA1A	0.0592385739199935	0.0336731599875432	1.75922229876578	0.0785397582073861	0.675535073413226	0.170352097723527	Braak
ZNF718	IFI44L	0.00643347338656715	0.0178027917206095	0.361374411807527	0.717819573818808	0.940347092721245	0.0267118138150663	Braak
ZNF718	TMEM163	0.0162714823142869	0.0187680322655686	0.866978598717469	0.385953735878927	0.878990689219247	0.0560157252016769	Braak
ZNF718	FRMD4A	0.00606330103870666	0.0111269855529273	0.544918568453744	0.585809524857906	0.799946528992818	0.0969390416823888	Braak
ZNF718	PICALM	0.0360858965795077	0.00994169347780079	3.62975348818441	0.000283692017247623	0.00669895666795061	2.17399283142383	Braak
ZNF718	CD163	0.0331764751741188	0.0117193591792978	2.83091205470729	0.00464154815214584	0.103082439896937	0.986815310520478	Braak
ZNF718	GPNMB	0.0508155070483164	0.0166765985569772	3.04711460641691	0.00231049598235809	0.0678014150481904	1.16876124210332	Braak
ZNF718	MKI67	0.0291899756726182	0.0215808987105637	1.35258387818343	0.176188605717401	0.753758186588406	0.122767957941858	Braak
ZNF718	ERN1	0.0758590047726796	0.0296973573155405	2.55440253375619	0.0106370205319392	0.188901287052026	0.723765083064462	Braak
ZNF720	FRMD4A	-0.0343238826854642	0.0121310076573746	-2.82943376633666	0.0046630450819488	0.0430018696635688	1.36651266146882	Braak
ZNF720	PICALM	0.00958131614564816	0.0102585732569288	0.933981354490673	0.350313511074606	0.65929573426659	0.180919734191796	Braak
ZNF721	AIF1	-0.0181819669807557	0.0223794387084397	-0.812440705847507	0.416538796940241	0.810164824698709	0.0914266167076974	Braak
ZNF721	CCL3	0.038400132074726	0.045364766623	0.846474807064412	0.39728792216255	0.958445326685787	0.0184326558645726	Braak
ZNF721	HIF1A	0.0108517851531181	0.0364178150960799	0.29798012660804	0.765718331675132	0.925250300489639	0.0337407651888398	Braak
ZNF721	HIST	0.0100665887999033	0.0320841262270926	0.313756052717522	0.753706324859209	0.960341735718919	0.0175741966193285	Braak
ZNF721	HSPA1A	0.0396142592113544	0.0221372409592234	1.7894849355583	0.0735367514477409	0.674083110530324	0.17128655417759	Braak
ZNF721	IFI44L	0.0491551358489581	0.0377591646174859	1.30180676259439	0.192982451452895	0.680919817445136	0.166904025959969	Braak
ZNF721	TMEM163	-0.0377663582060988	0.0339278782987965	-1.11313645591091	0.265649828605507	0.814973333315931	0.0888566015461749	Braak
ZNF721	FRMD4A	-0.00638955908194133	0.0285257438936773	-0.223992724107628	0.822762964728581	0.927969471558353	0.0324663110137168	Braak
ZNF721	PICALM	0.00415053123182383	0.0176375595271957	0.235323442873378	0.813957701167095	0.935888898297833	0.0287757043816142	Braak
ZNF721	CD163	0.00632685430202649	0.022341728734777	0.283185530409657	0.777034619628815	0.95101224059324	0.0218138931699599	Braak
ZNF721	GPNMB	0.0213359714329991	0.0302117340066351	0.706214725322065	0.480054614353495	0.82870935190921	0.0815977601551554	Braak
ZNF721	MKI67	-0.0661471054755402	0.0369990707465272	-1.78780450808346	0.0738075533119258	0.602903206141823	0.219752406620632	Braak
ZNF721	ERN1	0.0473031418171169	0.0233475233697235	2.02604537826305	0.0427601346873108	0.324896809806689	0.488254553013753	Braak
ZNF724	AIF1	0.0289011011456002	0.0355666487494257	0.812589944844517	0.416453198496896	0.810164824698709	0.0914266167076974	Braak
ZNF724	HSPA1A	-0.0231223793382714	0.0398711748038646	-0.57992721438522	0.561963702532156	0.929396433566866	0.0317989984002987	Braak
ZNF724	PICALM	-0.000354593779958467	0.0301872853333647	-0.0117464613343867	0.990627895383877	0.997262382367731	0.00119056262845798	Braak
ZNF724	CD163	0.031842268668688	0.0456544222451439	0.69746296421646	0.485513109269184	0.852386143116951	0.0693636190431949	Braak
ZNF724	ERN1	-0.00417994503406354	0.0415811142114153	-0.100525084845274	0.919927468875501	0.974837476299291	0.0110677833064242	Braak
ZNF726	AIF1	-0.0559055755221762	0.0443275736104744	-1.26119187152996	0.207239726521022	0.675141598916591	0.170605132089179	Braak
ZNF726	PICALM	0.0594979411685858	0.0382071559884246	1.55724600874798	0.119412088692294	0.378303211787329	0.422159971539418	Braak
ZNF726	ERN1	-0.0312794397830572	0.0335548455845616	-0.932188458570905	0.351239138987957	0.705627503373174	0.151424499970316	Braak
ZNF727	AIF1	-0.0977664214386574	0.0567461482871736	-1.72287325906057	0.0849114470677777	0.51983295312314	0.28413619327302	Braak
ZNF727	HSPA1A	-0.103913914322247	0.0742881823540548	-1.39879468078781	0.161874561865763	0.769466826685159	0.113810098767051	Braak
ZNF727	FRMD4A	-0.000333827555199306	0.0584979635953249	-0.00570665258552666	0.995446774721457	0.998692094027055	0.000568388127089235	Braak
ZNF727	PICALM	0.00965669243812134	0.0587883170075895	0.164262100527128	0.869524815784234	0.955350355385258	0.0198373305033868	Braak
ZNF727	CD163	-0.0155572669277997	0.0701836447268669	-0.22166513278619	0.824574574873024	0.962024836370426	0.0168137157382873	Braak
ZNF727	ERN1	-0.015015675311504	0.0711923768379933	-0.210916898387505	0.832952117730639	0.946769428151253	0.0237557741899077	Braak
ZNF736	AIF1	0.00672635606340126	0.0277475733697056	0.242412407520472	0.808460621234271	0.956390092290096	0.0193649316006241	Braak
ZNF736	HIF1A	0.0169902934197102	0.0147145098128852	1.15466254980728	0.248228641258293	0.608388928724784	0.215818697704974	Braak
ZNF736	HIST	0.00695128048015602	0.0363561409444639	0.191199624040805	0.848369198153931	0.980576021639436	0.00851873091137986	Braak
ZNF736	HSPA1A	0.0367757174318143	0.0265524770854223	1.38502021161727	0.166046287232483	0.769466826685159	0.113810098767051	Braak
ZNF736	IFI44L	0.0398996092263951	0.0422850137951095	0.943587470959032	0.345380497214364	0.796728349689166	0.0986897292201273	Braak
ZNF736	TMEM163	-0.020137518266158	0.0386675103658244	-0.52078652273295	0.602515492671606	0.933252022831694	0.030001060063656	Braak
ZNF736	FRMD4A	-0.0151932694280366	0.00980210850588926	-1.55000012690211	0.121141485545331	0.344307796176192	0.463053143435416	Braak
ZNF736	PICALM	-0.00986604818569834	0.00771440961789861	-1.27891163087939	0.200928176406737	0.500886371604827	0.300260784675709	Braak
ZNF736	CD163	0.00265520230464348	0.00894431547872962	0.296859196319471	0.766574009221011	0.948104381017565	0.0231438466234883	Braak
ZNF736	GPNMB	-0.00287804895634239	0.0322433139496775	-0.0892603335015188	0.92887501747138	0.989212089750006	0.00471058450682783	Braak
ZNF736	MKI67	0.0557678448407043	0.0506059096117812	1.10200261725404	0.27046053377259	0.809703376547008	0.0916740496670393	Braak
ZNF736	ERN1	0.0251161933592388	0.020320212369954	1.2360202197678	0.216451047855781	0.594981491086412	0.225496544261477	Braak
ZNF737	AIF1	-0.0193125284512612	0.0311327221101386	-0.620328938245076	0.535041246634696	0.866474221338926	0.0622443535464798	Braak
ZNF737	HIST	0.0379313213998759	0.0385231998836462	0.98463579127492	0.32480300238797	0.835090156939438	0.0782666352377817	Braak
ZNF737	HSPA1A	0.0421979601773231	0.033185531706858	1.27157703996054	0.203523438815719	0.798939193217426	0.0974862733206259	Braak
ZNF737	FRMD4A	0.0374561425941707	0.0385011005439014	0.97285901091219	0.330623379140433	0.605246863440006	0.218067452516923	Braak
ZNF737	PICALM	0.0268853180494963	0.0217843079749374	1.23415984021285	0.21714334886103	0.522773176722599	0.281686703991674	Braak
ZNF737	CD163	0.00237841789750611	0.0300051094685517	0.0792670961590366	0.93682017738628	0.9881508156215	0.00517676655242105	Braak
ZNF737	GPNMB	0.0487504671597181	0.0308178450223018	1.58189085331694	0.113674489365931	0.483771534001948	0.315359689900531	Braak
ZNF737	ERN1	0.0424728660394942	0.02775146785395	1.53047277581928	0.125899747138206	0.489424229277389	0.310314534410055	Braak
ZNF738	AIF1	0.0375355867465248	0.0254769163712478	1.47331750042112	0.14066544398222	0.606272969250762	0.217331794402228	Braak
ZNF738	HIST	0.0341919152021675	0.0357474615854542	0.956485123298386	0.338827196853116	0.840631520497425	0.0753943296274539	Braak
ZNF738	HSPA1A	0.0204345869942287	0.0258769617538942	0.789682621498387	0.429713143006621	0.888644896044754	0.0512717491505757	Braak
ZNF738	FRMD4A	0.0488281961972467	0.0349010898232199	1.39904502823751	0.16179948067872	0.408963701397475	0.388315237181793	Braak
ZNF738	PICALM	0.0413197671211683	0.0217171609062275	1.90263208434946	0.0570885695707133	0.246461252690655	0.608251348457141	Braak
ZNF738	CD163	0.00686320412339036	0.0302816507397273	0.226645640370798	0.820699299758725	0.961051714119012	0.0172532423499252	Braak
ZNF738	GPNMB	0.00482698776771674	0.0366800178205396	0.131597203451024	0.89530289761134	0.979426264615063	0.00902825397876794	Braak
ZNF738	ERN1	-0.0150890182908118	0.0238475987458918	-0.632726944611614	0.526911971104637	0.815811796032037	0.0884100193982025	Braak
ZNF74	AIF1	0.0101674859258231	0.0379082882240496	0.268212741913594	0.788535567584557	0.950025951725728	0.0222645309876385	Braak
ZNF74	PICALM	-0.00687869037587074	0.0323105163920688	-0.212893235515086	0.831410238720505	0.942528568240382	0.025705477365009	Braak
ZNF74	ERN1	-0.0112392438392223	0.0429503386267503	-0.261679982011185	0.793568174937787	0.935457584612134	0.0289758994376297	Braak
ZNF740	AIF1	0.032548032007837	0.0288931548371669	1.12649629959995	0.259955505999898	0.717504019139874	0.144175661861732	Braak
ZNF740	HSPA1A	0.0298895263709549	0.0270535637987214	1.10482768899998	0.269234260168537	0.831281831886672	0.0802517111348049	Braak
ZNF740	FRMD4A	-0.00175914720163443	0.0337718446628089	-0.052089165374247	0.95845764602603	0.985924158224093	0.00615649168312882	Braak
ZNF740	PICALM	0.042191861931414	0.0212582539348502	1.98472847585313	0.0471746888617856	0.221566034280169	0.654496815492799	Braak
ZNF740	CD163	0.0603562962588392	0.0307592254261827	1.96221768989875	0.0497371452546704	0.367480205366425	0.434766049591114	Braak
ZNF740	ERN1	0.0250155657525567	0.0239714068334017	1.04355851646137	0.29668969419001	0.666441866310433	0.176237728083149	Braak
ZNF746	AIF1	0.0113682721160538	0.023326581289609	0.487352688973668	0.626008414957132	0.904431561619667	0.0436242906454595	Braak
ZNF746	HIST	0.0810498121386716	0.043440906666448	1.86574863091592	0.0620765423209143	0.570004493192972	0.244121720886767	Braak
ZNF746	HSPA1A	0.0334052085055051	0.0294279467769036	1.13515253914089	0.25631141125585	0.824087966696003	0.0840264273664857	Braak
ZNF746	FRMD4A	0.0204990837515176	0.0330577572756906	0.62009904605936	0.535192580191982	0.769469857225294	0.113808388304403	Braak
ZNF746	PICALM	0.027731136435118	0.0233567285194636	1.18728684164861	0.235114496546719	0.544369908948017	0.264105889234709	Braak
ZNF746	CD163	0.0281597792323685	0.0266092453875245	1.05827049291563	0.289932141287923	0.731624403397128	0.135711817022907	Braak
ZNF746	GPNMB	0.0203524169300484	0.032967650900039	0.61734507538189	0.537007141456765	0.860037933909098	0.0654823927982106	Braak
ZNF746	ERN1	-0.0235775519948549	0.0256816931972845	-0.918068439402895	0.358583036632597	0.710133561832709	0.148659961546004	Braak
ZNF747	AIF1	-0.00229072235511056	0.0299678869991214	-0.076439234944316	0.939069655927492	0.987910155700423	0.00528255000523198	Braak
ZNF747	PICALM	0.00885844210827476	0.0271252808251525	0.326575129871488	0.743989256505212	0.908036443185389	0.0418967211301144	Braak
ZNF749	AIF1	-0.0689894622860032	0.0428607817897718	-1.60961744991937	0.107481396346944	0.555580164691934	0.255253267827534	Braak
ZNF749	PICALM	0.00841565263466491	0.0310753746581296	0.270814197004808	0.786533940144508	0.924028341060262	0.0343147082416626	Braak
ZNF749	ERN1	-0.0139410875194087	0.0515055332231274	-0.270671647238646	0.786643585263188	0.933109213382139	0.030067522391337	Braak
ZNF75A	AIF1	-0.00649609432899592	0.0257244329258929	-0.252526240236662	0.80063433438981	0.953766405556235	0.0205579787552612	Braak
ZNF75A	HIST	0.0234227371157221	0.0404622590132629	0.578878631270798	0.562671069698023	0.917812499021915	0.03724603225992	Braak
ZNF75A	HSPA1A	-0.00798679101061493	0.0322048782729059	-0.247999416204416	0.804134858497632	0.972438821824326	0.0121377115239588	Braak
ZNF75A	IFI44L	0.00106355569796991	0.0353033993667494	0.030126155470785	0.975966441145719	0.994892000240134	0.00222406120951339	Braak
ZNF75A	TMEM163	0.0218708721907532	0.0425502908721439	0.51400053307441	0.607251617967641	0.933305703548361	0.0299760801354062	Braak
ZNF75A	FRMD4A	0.0311154179042512	0.0340993827518199	0.912492115494099	0.361509718186035	0.635010603788518	0.19721902253733	Braak
ZNF75A	PICALM	-0.0115681447131974	0.0231193854121806	-0.500365580959719	0.616817684222855	0.846252962896918	0.0724997977543272	Braak
ZNF75A	CD163	-0.0138543719723614	0.0248138998722405	-0.55833109844456	0.576618312968652	0.888928335324281	0.051133250084631	Braak
ZNF75A	GPNMB	0.00341653923557148	0.0309151565223029	0.110513405717571	0.912002218765977	0.985028491406225	0.0065512075921826	Braak
ZNF75A	ERN1	0.0329906346017747	0.0295232442351533	1.1174461159825	0.263803626632727	0.639382276655753	0.194239406314701	Braak
ZNF75D	AIF1	0.0201441804408691	0.0262596063465368	0.767116619153956	0.443012181696609	0.820596723302437	0.0858702215325375	Braak
ZNF75D	HIF1A	0.105205630571155	0.0482347484646728	2.18111701459805	0.0291747626761436	0.214975893018285	0.667610238298947	Braak
ZNF75D	HIST	0.0852357661402812	0.0416737756243256	2.04530942693198	0.0408243619156568	0.510535920153521	0.291973696523863	Braak
ZNF75D	HSPA1A	0.0450958348920652	0.0356146053386405	1.2662174538584	0.205435240367465	0.800223345713853	0.0967887826660886	Braak
ZNF75D	IFI44L	0.0713817403972965	0.04335297342391	1.64652467315951	0.0996557845952693	0.546502698016914	0.262407689650297	Braak
ZNF75D	TMEM163	0.0230356374258885	0.0403483242342153	0.570919309862052	0.568054340865203	0.928365835788993	0.0322808501218987	Braak
ZNF75D	FRMD4A	-0.00948349629484575	0.0106575609788646	-0.889837394658383	0.373553204111358	0.643853338926235	0.19121304777811	Braak
ZNF75D	PICALM	0.0179594089744202	0.00894815543289747	2.00705152129938	0.0447441773756983	0.213326595219527	0.670954998103865	Braak
ZNF75D	CD163	-0.00417455738611974	0.0114456184005078	-0.364729736746642	0.715313158797789	0.936218876427446	0.0286226066975402	Braak
ZNF75D	GPNMB	-0.0284274592238585	0.0357439466301948	-0.795308350193325	0.426434157444274	0.797745459562052	0.0981356589523872	Braak
ZNF75D	ERN1	-0.00840220377256488	0.0255500408338875	-0.328852851045971	0.742266913316197	0.917406266374642	0.0374382977307053	Braak
ZNF76	AIF1	-0.0267803178495673	0.0267899120924384	-0.999641871058106	0.317483852336275	0.756774628217409	0.121033436608752	Braak
ZNF76	HIF1A	-0.0102774562806399	0.0445980150700181	-0.23044649553359	0.817744834985842	0.943094991216024	0.0254445616812714	Braak
ZNF76	HIST	0.0257259949142426	0.0389259385541431	0.660895944190523	0.508679047255436	0.899100719461804	0.0461916548114291	Braak
ZNF76	HSPA1A	-0.0184510074263437	0.0241113068453916	-0.765242943680187	0.444126892334924	0.896373685985176	0.0475109011320391	Braak
ZNF76	IFI44L	-0.0189184741843323	0.0430648554311235	-0.439301931817462	0.660442774612401	0.92307065342283	0.0347650560517536	Braak
ZNF76	FRMD4A	-0.0236529010891771	0.0302429250049022	-0.782097005674652	0.43415756635529	0.696830429200506	0.156872892809058	Braak
ZNF76	PICALM	-0.00384310371322461	0.00863490018837219	-0.445066373598593	0.656271788685515	0.867601005381526	0.0616799533943634	Braak
ZNF76	CD163	0.0121626483823065	0.0233288457489971	0.521356629177821	0.602118358601148	0.895458561803872	0.047954506739921	Braak
ZNF76	GPNMB	-0.0146081913650085	0.0338982751838971	-0.430942025390952	0.666510525168738	0.907725120759096	0.0420456455438054	Braak
ZNF76	ERN1	0.0273843410523409	0.0254219843675729	1.0771913260741	0.281394799551967	0.655148412698548	0.183660306855693	Braak
ZNF761	AIF1	-0.0348392889885072	0.0330370531218934	-1.05455195594971	0.291630286627564	0.740731551907212	0.130339155919012	Braak
ZNF761	PICALM	-0.0400834781334197	0.0284809643214224	-1.40737784300619	0.159315377772616	0.443936884018734	0.352678770585475	Braak
ZNF761	CD163	-0.0543771962696937	0.0344748225604692	-1.5773017010984	0.114726121178527	0.541804491705426	0.26615739886949	Braak
ZNF761	ERN1	0.037909249137203	0.0492402543341564	0.76988329263983	0.441369125377673	0.763890406677454	0.116968944028094	Braak
ZNF763	AIF1	0.0266271280821075	0.0384416230135817	0.692663992690942	0.488520440831009	0.844315436963483	0.0734952702710533	Braak
ZNF763	HSPA1A	-0.0154497886869499	0.0327608402550005	-0.47159317547088	0.637217198843295	0.945269203876609	0.024444490846756	Braak
ZNF763	PICALM	0.0101288366797152	0.0264793906309121	0.382517740717597	0.702077372416097	0.889509754198584	0.050849285161401	Braak
ZNF763	CD163	0.0240330685400727	0.0351105684616268	0.684496708344072	0.493661567216396	0.855011287808386	0.06802815170395	Braak
ZNF763	ERN1	-0.029989696327312	0.0274664121340663	-1.09186799429533	0.274891127334745	0.649440070408634	0.187460918943026	Braak
ZNF764	AIF1	-0.00911662473722274	0.0281382316912538	-0.323994230954338	0.745942401894636	0.937002476577861	0.0282592612331634	Braak
ZNF764	HSPA1A	0.029818289171042	0.0377716517334445	0.789435669413411	0.429857415114452	0.888644896044754	0.0512717491505757	Braak
ZNF764	PICALM	-0.0223199105193714	0.028515080717051	-0.782740569484864	0.433779473337418	0.727316147993512	0.138276770043547	Braak
ZNF764	CD163	-0.00373094412558507	0.0384867221133091	-0.0969410726795792	0.922773191110414	0.984427960464943	0.00681605963483206	Braak
ZNF764	ERN1	0.0185843859392685	0.0348008884941796	0.534020444402639	0.59332738944906	0.851967649071182	0.0695768959570287	Braak
ZNF765	AIF1	0.0172916405566678	0.0269044682826421	0.642705158675215	0.52041543305374	0.858828431802528	0.0660935865336957	Braak
ZNF765	HSPA1A	0.0104433031044729	0.0276436512130908	0.377783058539221	0.705591760024508	0.958889689154669	0.0182313512724577	Braak
ZNF765	FRMD4A	-0.000718524439473375	0.0382972915215321	-0.0187617560126777	0.985031162729576	0.995221563640277	0.00208022261655535	Braak
ZNF765	PICALM	-0.00126138471617207	0.0191674262346021	-0.065808768518694	0.947530075103477	0.984256117674684	0.00689187715840814	Braak
ZNF765	CD163	0.017563578670766	0.0276493062725857	0.635226739420233	0.525280546170789	0.868682703229942	0.0611388258527056	Braak
ZNF765	GPNMB	-0.00885019521317843	0.0356979709756581	-0.247918718383553	0.804197296766438	0.955014381349892	0.0199900884226689	Braak
ZNF765	ERN1	-0.0342028428188368	0.0212179630678937	-1.6119757918983	0.106967207687542	0.458581163335391	0.338583788305402	Braak
ZNF766	AIF1	0.0372414444901576	0.0201567367497038	1.84759293890689	0.0646612519619432	0.472777203569967	0.325343472487324	Braak
ZNF766	HIF1A	0.0425350775772098	0.0376517156589237	1.12969825764444	0.258603391666228	0.620257631521598	0.207427883553409	Braak
ZNF766	HIST	0.0224734398795804	0.0335748421818533	0.669353552217944	0.503269973250291	0.898473516885362	0.046494719489961	Braak
ZNF766	HSPA1A	0.0047598571228759	0.0269097563470415	0.176882208128919	0.859600914111321	0.978664206594473	0.00936629516206184	Braak
ZNF766	IFI44L	0.0510402736243312	0.0418314616918148	1.22014081172588	0.222411499682208	0.708157175682077	0.149870339830523	Braak
ZNF766	TMEM163	0.00571773823512574	0.0432591593852978	0.132174048603196	0.894846627224252	0.985779105417979	0.00622039139314611	Braak
ZNF766	FRMD4A	0.0575763603948883	0.0391992425322056	1.4688130860586	0.141883493676477	0.378449358256506	0.421992226867211	Braak
ZNF766	PICALM	0.0297422307881921	0.019395364950056	1.53347105686229	0.125159832671919	0.38829335352086	0.410840043278106	Braak
ZNF766	CD163	0.0449710658204296	0.0208182555511062	2.16017455016975	0.0307591595382898	0.29465016492261	0.530693311483953	Braak
ZNF766	GPNMB	0.0461790638871786	0.0288571642552082	1.60026340352705	0.109540161833258	0.477999173048757	0.320572854728199	Braak
ZNF766	MKI67	0.0412103504283655	0.0448719066382859	0.918399807714071	0.358409591350419	0.848253124402542	0.0714745320267477	Braak
ZNF766	ERN1	0.0122188039952945	0.0237144634956013	0.515246908181621	0.606380493807177	0.858419515574092	0.0663004175451384	Braak
ZNF768	AIF1	-0.0205182051144533	0.0274398689358643	-0.74775157135083	0.454610018097691	0.827356964061614	0.0823070731874904	Braak
ZNF768	HSPA1A	-0.0344288294195149	0.0380029855919441	-0.905950647909441	0.364961974838883	0.878668956229747	0.0561747171474821	Braak
ZNF768	PICALM	0.00187759343871898	0.0265661192636416	0.0706762406690181	0.943655430738749	0.98280978115344	0.00753052996990999	Braak
ZNF768	CD163	0.0192343193356927	0.0322526211153832	0.596364533191961	0.550931728505217	0.877416807856718	0.0567940504764241	Braak
ZNF768	ERN1	0.0620438394226831	0.0416542861264991	1.48949472412667	0.136357141602708	0.504325015605688	0.297289489366021	Braak
ZNF77	AIF1	-0.0910970732593003	0.0345952944114235	-2.63322150625259	0.00845791669173966	0.221832160613752	0.653975490808243	Braak
ZNF77	HSPA1A	-0.0505115645185476	0.0350596795329612	-1.44073092485228	0.149660714668723	0.764856100608989	0.116420264963962	Braak
ZNF77	PICALM	-0.0070897618317343	0.0300285327435165	-0.236100840899896	0.813354421430963	0.935696646486355	0.0288649270210893	Braak
ZNF77	CD163	-0.0331212221369856	0.041789637856578	-0.79257021203815	0.42802826957732	0.822571032279634	0.0848265887031187	Braak
ZNF77	ERN1	-0.000979238704033006	0.0290414476413293	-0.0337186601758597	0.97310149876434	0.990023368127453	0.00435455436302392	Braak
ZNF770	AIF1	-0.00955461109150689	0.0225007511755935	-0.424635205151316	0.671102624862958	0.917739034000325	0.0372807961474304	Braak
ZNF770	HIF1A	0.0797725108688948	0.0498270928055327	1.60098665961176	0.109379873898141	0.419461286118169	0.377308115886796	Braak
ZNF770	HIST	0.0256439945034127	0.0366873051859759	0.698988229672846	0.484559386673252	0.89276959813507	0.0492606073704144	Braak
ZNF770	HSPA1A	0.0211315196539963	0.0334686058694284	0.631383324911623	0.527789916390774	0.918101259951267	0.0371094166061312	Braak
ZNF770	IFI44L	0.069841815451822	0.0397537385634707	1.75686156763125	0.078941407807176	0.50454941057732	0.297096296839727	Braak
ZNF770	TMEM163	0.0204694005728628	0.0407669370911552	0.502107885296681	0.615591633768882	0.936807034456036	0.0283498568191588	Braak
ZNF770	FRMD4A	0.074513296618737	0.03510953122404	2.12230964131235	0.033811744382524	0.154862579979819	0.810053509752423	Braak
ZNF770	PICALM	0.0204188562805413	0.0215285827956218	0.948453341048248	0.342898715375044	0.651719116352124	0.185939540007193	Braak
ZNF770	CD163	0.0293886614203966	0.0250800807289423	1.17179293551804	0.241280199668958	0.685033446535083	0.164288223703174	Braak
ZNF770	GPNMB	0.0428681316932179	0.0361374609612254	1.18625189908097	0.235522836117806	0.642574195404652	0.19207671890026	Braak
ZNF770	ERN1	0.0708410643463805	0.0302736702933974	2.34002232500467	0.0192825872104893	0.23638129000876	0.62638690159587	Braak
ZNF771	AIF1	-0.0164795082291685	0.0349457862070349	-0.47157354341769	0.637231214524827	0.906739077773931	0.0425176670583421	Braak
ZNF771	HSPA1A	0.0494101135949188	0.0368101398179163	1.34229627595356	0.17949995043677	0.783031355667076	0.106220846728094	Braak
ZNF771	PICALM	0.0238389767467704	0.0282344777977987	0.844321503570682	0.398489773012313	0.699754434293681	0.155054340760085	Braak
ZNF771	ERN1	0.0387553237923363	0.03038556031496	1.27545200386697	0.2021493019968	0.581737835089205	0.235272689620725	Braak
ZNF775	AIF1	-0.0422225085506962	0.0320290647973686	-1.31825605330085	0.187417946994129	0.65559532712931	0.183364150600604	Braak
ZNF775	HSPA1A	-0.042168487659402	0.0393529132095033	-1.07154678574644	0.283923645830368	0.838090980010186	0.0767088334321745	Braak
ZNF775	PICALM	0.0202068932554791	0.028237757625111	0.715598367396912	0.474239382002102	0.759561688020949	0.119436949017577	Braak
ZNF775	ERN1	-0.0836136311534977	0.0372589641884362	-2.24412119270477	0.0248246047529526	0.262463568165185	0.580930971278553	Braak
ZNF776	AIF1	0.0594995512369966	0.0412923070710307	1.44093550245681	0.149602905010314	0.615410497757081	0.210835099770251	Braak
ZNF776	PICALM	-0.0267989986653592	0.0358036148644742	-0.748499802793663	0.454158743977158	0.745500694758543	0.127551947476364	Braak
ZNF776	ERN1	0.0421102053882516	0.0407246012601988	1.03402376168645	0.301125054930559	0.67114799395947	0.173181703567134	Braak
ZNF777	AIF1	-0.0156035139189682	0.0308135705894658	-0.506384479970085	0.612586767606859	0.898847694853442	0.046313891012477	Braak
ZNF777	PICALM	-0.0218840123343901	0.0288602803914503	-0.758274418597582	0.448286718336941	0.740310676769539	0.130585987172359	Braak
ZNF777	CD163	-0.00571610963093891	0.0391191615514008	-0.146120453615249	0.883826300064335	0.976205463210728	0.0104587661984144	Braak
ZNF777	ERN1	-0.045813637662379	0.036985735145408	-1.2386839813313	0.215462553217542	0.594879024051773	0.225571344403619	Braak
ZNF778	AIF1	-0.0195308808577804	0.0341139478553734	-0.572518928052005	0.566970466312983	0.880491145072411	0.0552750072895797	Braak
ZNF778	HSPA1A	-0.0773429193167485	0.0343172626845221	-2.2537613220425	0.0242111872569856	0.504857172844073	0.296831469047783	Braak
ZNF778	PICALM	-8.50835602007531e-05	0.0225147029111115	-0.00377902211442295	0.996984783776692	0.99861772319148	0.000600730474021256	Braak
ZNF778	CD163	0.00164815133662629	0.034267583834194	0.0480965143209683	0.961639324161485	0.993057736514218	0.00302550082929819	Braak
ZNF778	ERN1	-0.0198198379666866	0.0342934891997269	-0.577947547164274	0.563299532842342	0.832737201090782	0.079492033555265	Braak
ZNF780A	AIF1	0.0122280471980261	0.021737080588307	0.562543214961623	0.573745968759461	0.882787263636485	0.0541439412243558	Braak
ZNF780A	HIST	-0.01016695580984	0.0392791125118116	-0.258838735391047	0.79575966953053	0.97048755329732	0.0130100301560464	Braak
ZNF780A	HSPA1A	-0.0216268743790707	0.025941704641505	-0.833672061182482	0.404465806076651	0.883341815596716	0.0538712104630496	Braak
ZNF780A	TMEM163	0.0324776619850533	0.0441116155724923	0.736260995285472	0.461571878511621	0.901861470888771	0.0448601665034398	Braak
ZNF780A	FRMD4A	-0.00155005600950418	0.0347767341658207	-0.0445716380990026	0.964448749702858	0.98803144251086	0.00522923446937381	Braak
ZNF780A	PICALM	0.0303088513511812	0.0222895130773066	1.35978077430679	0.173899308115152	0.467229335125035	0.330469897738603	Braak
ZNF780A	CD163	0.0615054804744631	0.0258879679599474	2.37583268681502	0.0175094002197901	0.215059092089491	0.667442191980733	Braak
ZNF780A	GPNMB	0.0101494837903844	0.0338070641808898	0.300217840155478	0.764010997890807	0.941919437393144	0.0259862409351738	Braak
ZNF780A	ERN1	0.0709530260036731	0.0267587799883421	2.65157925864277	0.00801163069508315	0.166511311010854	0.778556259798805	Braak
ZNF780B	AIF1	-0.0309448027411687	0.0197791112562902	-1.56451937299901	0.117695646992702	0.572320726801744	0.24236052567535	Braak
ZNF780B	CCL3	0.0472271080700586	0.0436884796058697	1.08099683248564	0.279698522628909	0.930166079975026	0.0314395017931854	Braak
ZNF780B	HIF1A	0.0443278603217471	0.0123753071861757	3.58196040347712	0.000341025490563025	0.0161155682234659	1.79275437696734	Braak
ZNF780B	HIST	0.00184886796822647	0.0125971517868051	0.146768729909492	0.883314567268091	0.984168145509188	0.00693069584884609	Braak
ZNF780B	HSPA1A	0.0120410482311167	0.0217204672058907	0.554364144978021	0.579329659178212	0.931189857296036	0.0309617630897547	Braak
ZNF780B	IFI44L	0.0190035931439596	0.0136644483747047	1.39073255083891	0.164306543029464	0.640654482155655	0.193376131089869	Braak
ZNF780B	TMEM163	-0.0245087217004167	0.0153452774122638	-1.59715077427207	0.110232102468699	0.715736281621588	0.145246967264646	Braak
ZNF780B	FRMD4A	-0.0234734951857259	0.00861596162033505	-2.72441965506493	0.00644146008971926	0.0523191137146937	1.28133962156602	Braak
ZNF780B	PICALM	0.0161182120405882	0.0064943460709619	2.48188375926829	0.013068990027979	0.0984436897591423	1.00681211691149	Braak
ZNF780B	CD163	0.00855667975772219	0.00754714240613761	1.13376418480769	0.256893478030745	0.701748092793345	0.153818759014794	Braak
ZNF780B	GPNMB	0.00995129874364672	0.0124799439772997	0.797383286475288	0.425228463008421	0.79707964680286	0.0984982803118617	Braak
ZNF780B	MKI67	-0.0403874670137889	0.0177188825335262	-2.27934616855047	0.0226464955931234	0.463689924177073	0.333772341071719	Braak
ZNF780B	ERN1	0.0370333285546708	0.0228915950859318	1.61776968427289	0.1057122419895	0.455617986922653	0.341399139142852	Braak
ZNF782	AIF1	-0.040272983030854	0.0263950200065087	-1.52577959861077	0.127064763168638	0.584910931794446	0.23291026173868	Braak
ZNF782	HIF1A	0.037391914917812	0.0166546992813	2.2451269930641	0.0247599811936496	0.199692957543185	0.699637250873235	Braak
ZNF782	HIST	-0.0265057775251379	0.0369438718119833	-0.717460737738386	0.473089854108577	0.887788606521623	0.0516904328143012	Braak
ZNF782	HSPA1A	0.0103251327265335	0.0294144147857103	0.351022884587509	0.725571180045204	0.963250067195034	0.0162609520191593	Braak
ZNF782	TMEM163	-0.050758181244538	0.0435529995620258	-1.1654347979466	0.243843038540565	0.806958905681929	0.0931485811267495	Braak
ZNF782	FRMD4A	0.00243198334951019	0.0101309196240749	0.240055536886392	0.810287202851524	0.922812253235702	0.0348866474871809	Braak
ZNF782	PICALM	0.00809590905325573	0.00802377087913685	1.00899055758265	0.312979162659759	0.621580994373228	0.206502273108397	Braak
ZNF782	CD163	0.0150857053921701	0.00926854665180486	1.62762361337767	0.103604719004318	0.518032451677454	0.285643033415003	Braak
ZNF782	GPNMB	-0.00339286249694113	0.0314779702020851	-0.107785301122001	0.914166002961048	0.985533214619163	0.00632873446648361	Braak
ZNF782	ERN1	0.0502339732436484	0.0250504470381667	2.00531244680433	0.0449296550096816	0.332161665914361	0.478650490013753	Braak
ZNF783	AIF1	-0.00828495167291281	0.0292439587999021	-0.283304723878237	0.776943256434885	0.9486450563545	0.0228962521684003	Braak
ZNF783	HSPA1A	-0.0423755081305867	0.0301958735233232	-1.40335427282327	0.160511221567131	0.768884666236147	0.11413880008638	Braak
ZNF783	FRMD4A	0.0315067606655683	0.0369478907427861	0.8527350285001	0.393806261114528	0.6596804200443	0.180666406010363	Braak
ZNF783	PICALM	0.00447443883454358	0.0216752834196804	0.206430464963653	0.836454675668397	0.944494490857889	0.0248005709311332	Braak
ZNF783	CD163	0.0132406911104028	0.0245947913419397	0.538353463801275	0.590333047518339	0.892004710174096	0.0496328523534533	Braak
ZNF783	GPNMB	-0.00728943041127809	0.0318366122553939	-0.228963758857322	0.818897084145976	0.958019438079271	0.0186256790582783	Braak
ZNF783	ERN1	0.0249959003850456	0.0259773835145739	0.962217783443136	0.335940217917408	0.697654152953632	0.156359816183067	Braak
ZNF785	AIF1	0.00488353884785929	0.031623979948945	0.154425181642016	0.877274499723327	0.972691630479558	0.0120248209932153	Braak
ZNF785	HIST	0.0542039282311323	0.03625397992199	1.49511662851269	0.134884006853684	0.670288823769448	0.173738021864997	Braak
ZNF785	HSPA1A	0.0228568077113327	0.0290359756935859	0.787189242494848	0.431171093619753	0.889210604698368	0.0509953665595063	Braak
ZNF785	FRMD4A	-0.0046063541288612	0.034246075867127	-0.134507502311611	0.8930012790137	0.960035592531174	0.0177126655506997	Braak
ZNF785	PICALM	0.0146043044278637	0.0212669592725641	0.686713330321006	0.492263395001829	0.772621920041706	0.112032974655977	Braak
ZNF785	CD163	0.0383429233541895	0.0291208623169036	1.3166822787364	0.187945146167739	0.634195598073974	0.197776776718923	Braak
ZNF785	GPNMB	0.0737117722361761	0.0367516763836932	2.00567101937375	0.0448913591731892	0.335568223130832	0.474219171717997	Braak
ZNF785	ERN1	0.0732847755786679	0.0269808759394217	2.71617481001022	0.00660410375416681	0.151190905728545	0.820474331260032	Braak
ZNF786	AIF1	-0.00227246668858758	0.0318170568221954	-0.0714229069422385	0.943061179059231	0.98926984125444	0.00468523056316908	Braak
ZNF786	HSPA1A	-0.025318472352797	0.0334265692940304	-0.75743556361073	0.448788956478194	0.896373685985176	0.0475109011320391	Braak
ZNF786	FRMD4A	0.0732895560899842	0.0388162088098838	1.88811731843638	0.0590102023776357	0.22258571450587	0.652502712015492	Braak
ZNF786	PICALM	0.00877540923950716	0.0241153665621723	0.363892840562182	0.715938031088764	0.895817674527356	0.0477803731550317	Braak
ZNF786	CD163	0.0306541189714164	0.027215649900831	1.12634161165045	0.260020950906916	0.702671148628231	0.153247878039256	Braak
ZNF786	GPNMB	0.0366178708431375	0.0385958014796073	0.948752699499843	0.342746404069065	0.733446304467747	0.13463167531348	Braak
ZNF786	ERN1	0.0343862158559728	0.0286229547047199	1.20135102090989	0.229615066859164	0.607099239039381	0.216740311487461	Braak
ZNF787	AIF1	-0.0109227956685837	0.0272686845897065	-0.400561883821375	0.688742713237308	0.921802924483715	0.0353619183799459	Braak
ZNF787	HIST	0.0222696802649824	0.039175413246452	0.568460634349511	0.569722228506738	0.920182062029571	0.036126237097636	Braak
ZNF787	HSPA1A	-0.0131415033660402	0.0316202976323294	-0.415603405092681	0.677700234602149	0.953970807118429	0.020464915129618	Braak
ZNF787	TMEM163	-0.0436133122663238	0.0479999487126019	-0.908611643055226	0.363555158515862	0.876427614279311	0.057283947245298	Braak
ZNF787	FRMD4A	0.0262431643016281	0.0369842789234178	0.709576205499883	0.477966979400944	0.730869079051131	0.13616041146605	Braak
ZNF787	PICALM	-0.046207536738326	0.0221098748531556	-2.08990494271074	0.0366263395045877	0.187466914522264	0.727075368513832	Braak
ZNF787	CD163	-0.018677476816956	0.0258688163436271	-0.722007399521287	0.470289928196004	0.844224660791469	0.0735419657456636	Braak
ZNF787	GPNMB	-0.0193407198790901	0.0319661878167312	-0.605036796692008	0.545154547609493	0.862923913851448	0.064027495421754	Braak
ZNF787	ERN1	-0.00993191225748209	0.028221146444129	-0.351931565825819	0.724889585578739	0.911391144428093	0.0402951955743929	Braak
ZNF789	AIF1	0.00990018787804481	0.0253403448399379	0.390688758995952	0.696027308829147	0.92220395023338	0.0351730218250424	Braak
ZNF789	HIF1A	0.0620942719069129	0.0403745556322143	1.53795554984062	0.124059483507764	0.44068342533758	0.355873283549066	Braak
ZNF789	HIST	-0.0300079627196639	0.0350650628230244	-0.855779522515503	0.39211974401427	0.869487393641026	0.0607367102821175	Braak
ZNF789	HSPA1A	-0.0194521048338955	0.0235562954202614	-0.825770966395858	0.408934026760934	0.883341815596716	0.0538712104630496	Braak
ZNF789	IFI44L	-0.00111194274514985	0.0361338030742383	-0.0307729231508049	0.975450634385249	0.994892000240134	0.00222406120951339	Braak
ZNF789	TMEM163	0.0431651243112183	0.0353367427381313	1.22153659241036	0.221882919618018	0.792146585721152	0.101194445330669	Braak
ZNF789	FRMD4A	-0.0468050607713223	0.0116980859460893	-4.00108709980622	6.30521418171304e-05	0.00234449844756724	2.62995005049741	Braak
ZNF789	PICALM	-0.00448752307814721	0.0087953080975008	-0.510217837556179	0.609898856819829	0.841936046697683	0.0747208961739186	Braak
ZNF789	CD163	-0.00838611252897341	0.0102906127837929	-0.814928392037162	0.415113300225133	0.816925867347756	0.0878173521120816	Braak
ZNF789	GPNMB	0.0305419085027094	0.0306779089899712	0.995566826692578	0.319460659618393	0.715278502054957	0.145524827631661	Braak
ZNF789	MKI67	0.0381666138460782	0.0412697417475342	0.924808642602147	0.355065454209882	0.84476982226445	0.0732616088468589	Braak
ZNF789	ERN1	-0.00682516181298293	0.019942749695653	-0.342237751420539	0.732171977110841	0.913134203375588	0.0394653894949721	Braak
ZNF79	AIF1	-0.077011049920294	0.0290216098209735	-2.65357609020845	0.00796438117594343	0.215729451646431	0.666090560440393	Braak
ZNF79	HSPA1A	-0.0447926504791031	0.03797794638879	-1.17943845674406	0.238223629397151	0.814440642920364	0.089140561928218	Braak
ZNF79	PICALM	0.00175705664959698	0.0239669903664381	0.0733115265092881	0.94155821955534	0.982498664617562	0.00766803123204535	Braak
ZNF79	CD163	0.0131473613745533	0.0392615894103652	0.334865744662958	0.737726363499344	0.941682779763167	0.0260953713050619	Braak
ZNF79	ERN1	-0.0877442357189365	0.0566828611813004	-1.54798529732446	0.121625836407981	0.482264391843381	0.316714803176245	Braak
ZNF790	AIF1	-0.0444056646428381	0.0295982561123193	-1.5002797622376	0.133541949477202	0.595899291756428	0.22482713074648	Braak
ZNF790	HIST	-0.0101150531692226	0.0373125625019235	-0.271089748089564	0.786322006294921	0.968896860322574	0.0137224514082725	Braak
ZNF790	HSPA1A	-0.0335581347332135	0.0391111890503175	-0.858018780509081	0.390882093207577	0.880397944755079	0.0553209799562292	Braak
ZNF790	FRMD4A	-0.00180333590785261	0.0367654607447319	-0.0490497295919514	0.960879665121248	0.986809903138583	0.00576650079472625	Braak
ZNF790	PICALM	-0.00762844248376904	0.0211053733473816	-0.361445512392011	0.717766430328253	0.897357483627517	0.0470345109823243	Braak
ZNF790	CD163	-0.0197586721725273	0.0294114966145369	-0.671800977402876	0.501710406430677	0.857803403904332	0.0666122347419268	Braak
ZNF790	GPNMB	0.00204327325911184	0.0329969974101619	0.0619230057121071	0.950624146742871	0.99155354982944	0.00368382632259295	Braak
ZNF790	ERN1	0.0260358269927119	0.0307834441292767	0.845773685471094	0.397679007914509	0.736293014406043	0.132949319880897	Braak
ZNF791	AIF1	-0.00518211344351712	0.0200555486905097	-0.258388016378196	0.796107464213547	0.952510209510782	0.0211303606282667	Braak
ZNF791	HIF1A	0.027630076905906	0.0377229216696028	0.732447956918735	0.463895196805531	0.776509850650844	0.109853030526319	Braak
ZNF791	HIST	0.0366096026904272	0.0270558623535586	1.35311165513866	0.176019962747132	0.728048785548694	0.137839518235434	Braak
ZNF791	HSPA1A	-0.0172480228003152	0.0264184259986366	-0.652878517486444	0.513834599389672	0.914541710874999	0.038796482216272	Braak
ZNF791	IFI44L	0.0353624774776791	0.0380837575678835	0.928544863637634	0.353125007236688	0.801714720708575	0.0959801420184163	Braak
ZNF791	TMEM163	-0.00156341274044979	0.0386653288404562	-0.0404344871060289	0.967746735987058	0.994313701536468	0.00247657601252776	Braak
ZNF791	FRMD4A	-0.00556891702188099	0.0104592194322083	-0.532440977835493	0.594420610303749	0.804479488599125	0.0944850244074329	Braak
ZNF791	PICALM	0.0136221584246606	0.00836701772135326	1.62807811317237	0.103508323756208	0.348739659058646	0.457498661368099	Braak
ZNF791	CD163	0.0357164770178224	0.0215619759875278	1.65645658071793	0.0976293909941907	0.509091097971397	0.293204497022182	Braak
ZNF791	GPNMB	0.0837074158935828	0.0286595232778306	2.92075395260793	0.00349185480209518	0.0879087450399391	1.05596791976494	Braak
ZNF791	MKI67	0.0153251817895775	0.0425317302442999	0.360323497340704	0.718605229481471	0.948683659266368	0.0228785799205987	Braak
ZNF791	ERN1	-0.00505543226525887	0.0204913430209343	-0.246710635808213	0.805132174775082	0.938793812615675	0.0274297814037868	Braak
ZNF792	PICALM	0.014606663762987	0.0433767983229545	0.336739093886911	0.736313590070904	0.904822092151345	0.0434368042118099	Braak
ZNF793	PICALM	0.0910788759903682	0.0389322194405378	2.33942162299469	0.0193136235340013	0.125976136620289	0.899711714530498	Braak
ZNF793	ERN1	0.0855577704061207	0.0583844777007161	1.4654198132027	0.142806415045955	0.512924405473721	0.289946636261988	Braak
ZNF799	AIF1	0.0415085195133232	0.0297693746255551	1.3943362947803	0.163216075658576	0.633587129939542	0.198193653156263	Braak
ZNF799	HSPA1A	-0.00981548729308667	0.0310868332629675	-0.315744199804985	0.752196674956947	0.967927714738384	0.014157074780902	Braak
ZNF799	FRMD4A	0.0205032487023548	0.040753424295273	0.503104930613965	0.614890500319935	0.819112965586424	0.0866561996465816	Braak
ZNF799	PICALM	0.016796010656867	0.0229283161764121	0.732544445376507	0.463836325329382	0.753006011448857	0.123201556696184	Braak
ZNF799	CD163	0.00480403995461256	0.0268998304149028	0.178589971777334	0.858259669258333	0.970193889095093	0.0131414651672204	Braak
ZNF799	ERN1	0.00104913082233873	0.0288134891286122	0.0364110995949093	0.970954563852268	0.988862787686372	0.00486396592030305	Braak
ZNF8	AIF1	0.0116310131287507	0.0284812866146084	0.408373866185701	0.682999216887348	0.921350344052123	0.035575197645825	Braak
ZNF8	HSPA1A	-0.0748548328284274	0.0393869904876873	-1.90049637968221	0.0573680096282513	0.638653464901481	0.19473472729399	Braak
ZNF8	PICALM	0.0374710330968846	0.0308696951176928	1.21384526002034	0.224806819416357	0.532282572876764	0.273857752552312	Braak
ZNF8	CD163	0.0204706548123731	0.0278454931890167	0.73515145425571	0.46224726055526	0.839551261032019	0.0759527817133244	Braak
ZNF8	ERN1	0.00861851270461317	0.035119293696723	0.245406777796826	0.806141481523842	0.939038404655519	0.0273166456583827	Braak
ZNF800	AIF1	-0.00453236069006201	0.0172841195383417	-0.26222687710576	0.793146533264912	0.951560997957173	0.021563366886041	Braak
ZNF800	CCL3	0.035023621203869	0.0392419648371181	0.892504270600155	0.372122704748663	0.956728411964081	0.0192113286024454	Braak
ZNF800	HIF1A	0.0212015933015556	0.0140128479753404	1.51301101238419	0.130276861607294	0.453944603699272	0.342997142243381	Braak
ZNF800	HIST	0.00780414698911552	0.0322169257710045	0.242237482390058	0.808596152995471	0.973627336783533	0.0116072408096571	Braak
ZNF800	HSPA1A	0.0269255896240366	0.0164523207400001	1.63658307235485	0.101717614975087	0.704974564794503	0.151826551900325	Braak
ZNF800	IFI44L	-0.0345735104469205	0.0334964751533441	-1.03215369045984	0.302000125293058	0.773234764265465	0.111688628532186	Braak
ZNF800	TMEM163	-0.00248241630544523	0.0173261738265843	-0.143275505041762	0.886072600373627	0.985555607343035	0.00631886678695073	Braak
ZNF800	FRMD4A	-0.000610905729239167	0.00870348272459292	-0.0701909509756326	0.944041676637661	0.980117583963488	0.00872181920219701	Braak
ZNF800	PICALM	0.00219276149790592	0.00738035434642695	0.297107888724544	0.766384141837949	0.915282076355148	0.0384450421897403	Braak
ZNF800	CD163	0.00480777862124765	0.00880133215669643	0.546255786698119	0.584890123547159	0.892004710174096	0.0496328523534533	Braak
ZNF800	GPNMB	0.00323283928025265	0.0138770335415633	0.232963282143112	0.815789917955698	0.957739974178765	0.0187523856060476	Braak
ZNF800	MKI67	0.0071457195710568	0.0165346667810069	0.43216592542796	0.665620822817174	0.943890565140915	0.0250783549714906	Braak
ZNF800	ERN1	0.0268801955609382	0.0203540027545905	1.3206343678457	0.186623307669907	0.565074770865956	0.247894082400019	Braak
ZNF804A	AIF1	0.264729775929776	0.0713310504130802	3.71128385740457	0.000206210703715005	0.032465572902615	1.48857692896098	Braak
ZNF804A	HIF1A	0.102243687221966	0.0260894856022881	3.91896140769442	8.89313511946264e-05	0.00736970240769382	2.13255004881745	Braak
ZNF804A	HSPA1A	0.227431276082648	0.0845580983312221	2.68964511467344	0.00715280405173272	0.395097700409974	0.403295498038537	Braak
ZNF804A	IFI44L	0.044891175087737	0.0288404282324518	1.55653635673914	0.119580604291311	0.583582504579432	0.23389773644703	Braak
ZNF804A	PICALM	0.0740404523753258	0.0181696186099601	4.07495908223076	4.60224384364206e-05	0.00167336949166058	2.77640815319675	Braak
ZNF804A	CD163	0.0458900905751952	0.0151574252925136	3.02756501777783	0.00246532673211556	0.0715717582010099	1.14525831396368	Braak
ZNF804A	GPNMB	0.0885914186907893	0.0207934350413195	4.26054754852893	2.03926690677137e-05	0.00285912773169742	2.54376644207741	Braak
ZNF804A	ERN1	0.334379723279366	0.0745714783606965	4.48401628383975	7.32510686482759e-06	0.00593390003026918	2.22665977461307	Braak
ZNF805	AIF1	0.0415670801882396	0.0279981915281898	1.48463446813656	0.137640679686211	0.602405198984077	0.220111288666	Braak
ZNF805	HSPA1A	0.046219577604457	0.0383063129788099	1.20657860311496	0.227594471091064	0.811195661506787	0.0908743807285653	Braak
ZNF805	FRMD4A	0.00690768990241252	0.0389327896038152	0.177426019884679	0.859173770622946	0.945707405468965	0.0242432101582616	Braak
ZNF805	PICALM	0.0240269493732368	0.0259606588264335	0.925513852860017	0.35469868126651	0.662373154922426	0.178897277227567	Braak
ZNF805	CD163	0.0278374466119699	0.0293623460463374	0.948066158202721	0.343095775211477	0.768976276435985	0.114087058341442	Braak
ZNF805	ERN1	0.0779936201306493	0.0340963994571702	2.28744446253394	0.0221698935851388	0.251483632563833	0.599490275095216	Braak
ZNF808	AIF1	0.0178431824205006	0.0277586748236443	0.642796622456275	0.520356075027241	0.858828431802528	0.0660935865336957	Braak
ZNF808	HIST	-0.0700343674496686	0.0420741029543232	-1.66454808378683	0.0960029503867066	0.62256826806298	0.205813018822708	Braak
ZNF808	HSPA1A	0.0838228248227195	0.0290156606871243	2.88888217044514	0.00386613913839323	0.319756789691454	0.495180224975265	Braak
ZNF808	FRMD4A	0.0546617533638707	0.0380458980667798	1.43673184604359	0.150794202434235	0.392026236347629	0.406684866857833	Braak
ZNF808	PICALM	0.0345722828720864	0.0251031819058296	1.37720720033733	0.168448196328471	0.458294507780502	0.338855347326267	Braak
ZNF808	CD163	0.00934553081733593	0.0332827663141409	0.280791888784956	0.778870025261081	0.95101224059324	0.0218138931699599	Braak
ZNF808	GPNMB	0.0126460024662036	0.03223472968789	0.39230986543543	0.694829275161687	0.919035162888264	0.0366678719042077	Braak
ZNF808	ERN1	0.0453002477658331	0.0274761893343231	1.64870925930199	0.0992072123117768	0.44325462573412	0.353346723475898	Braak
ZNF81	AIF1	0.0188427401181384	0.0278336868340417	0.676976076884397	0.49842113313159	0.849134390336652	0.071023569635026	Braak
ZNF81	HIF1A	0.00851363525395066	0.0172903966851324	0.492390973381849	0.622442979240918	0.862232670579023	0.0643755254587277	Braak
ZNF81	HIST	0.0326206934943153	0.0380888210173876	0.856437469656095	0.391755846469118	0.869487393641026	0.0607367102821175	Braak
ZNF81	HSPA1A	0.0347097979018131	0.0260192939097915	1.33400229929957	0.182203102985572	0.785746732411585	0.10471741635374	Braak
ZNF81	IFI44L	0.00538666160996167	0.0383712101584266	0.140382896127625	0.888357470940444	0.982208069590809	0.00779650212829671	Braak
ZNF81	TMEM163	-0.0252096859233213	0.0169623710034457	-1.48621238848038	0.137222951723911	0.749064784693007	0.125480619659732	Braak
ZNF81	FRMD4A	-0.0309597333343922	0.0117856313393938	-2.62690495255087	0.00861653983601575	0.0628673914588152	1.20157455934991	Braak
ZNF81	PICALM	0.0209186116697198	0.00906856086361239	2.30671789982199	0.0210705517137506	0.134106212845604	0.872551101775093	Braak
ZNF81	CD163	0.0138362784282849	0.0105911144131665	1.30640439603637	0.19141507168816	0.637660064353975	0.195410781340794	Braak
ZNF81	GPNMB	0.00191200444052538	0.0158018094243628	0.120999082394798	0.903691761997965	0.98266727974178	0.00759350458109923	Braak
ZNF81	ERN1	0.0358115795151841	0.0248990705379606	1.43826973222099	0.150357536419959	0.522629848598645	0.281805790338694	Braak
ZNF813	AIF1	-0.0284609991763527	0.0321817308080022	-0.88438373144541	0.376489102025798	0.790051266900705	0.10234472616567	Braak
ZNF813	HSPA1A	-0.090249045269446	0.0439926382288569	-2.05145790075048	0.0402223754067494	0.586510378616004	0.231724298406457	Braak
ZNF813	PICALM	0.00435326651784496	0.0264944877495944	0.164308385917429	0.869488380407398	0.955350355385258	0.0198373305033868	Braak
ZNF813	CD163	0.0239864975542292	0.029775291563021	0.805583968958305	0.420482772129423	0.820326722707097	0.0860131407771982	Braak
ZNF813	ERN1	-0.0302913595921835	0.0328781175715424	-0.92132280767808	0.356881916836349	0.709251456162218	0.149199763882386	Braak
ZNF814	AIF1	-0.0357898182444561	0.0446283995018218	-0.801951641644579	0.422580931953751	0.811673838607792	0.0906184517307821	Braak
ZNF814	HSPA1A	-0.0485901977699933	0.0420777083597744	-1.15477291098022	0.248183432966956	0.81865073476711	0.0869013440462048	Braak
ZNF814	FRMD4A	0.0800503316782565	0.0524611566224831	1.52589719388592	0.127035469655416	0.354109187423248	0.450862805251327	Braak
ZNF814	PICALM	-0.0137744892506104	0.0352229836683015	-0.391065373119046	0.695748914845139	0.886076862208417	0.052528603863355	Braak
ZNF814	CD163	0.015141100892412	0.0357690149652961	0.42330214872012	0.672074826783796	0.919965934765897	0.0362282537599888	Braak
ZNF814	ERN1	-0.0303296533366331	0.0459771979874231	-0.659667284311881	0.50946736562587	0.806534269375879	0.0933771748532578	Braak
ZNF816	AIF1	0.0496894185131519	0.0343830187280622	1.44517323816589	0.148409231428936	0.613622068077385	0.212099029971895	Braak
ZNF816	PICALM	0.00191861145969849	0.0273622827610987	0.0701188375418081	0.944099073414068	0.98280978115344	0.00753052996990999	Braak
ZNF816	ERN1	0.0566988744380733	0.0378849092410931	1.49660842730944	0.134495176038013	0.502793290328831	0.298610526516325	Braak
ZNF821	AIF1	0.0460643100123639	0.0305038217964632	1.51011602151783	0.131013822035862	0.590338988334207	0.228898533297101	Braak
ZNF821	HIF1A	-0.0372990946224003	0.050235293011169	-0.742487848415803	0.457791811502327	0.772483356246154	0.112110869014225	Braak
ZNF821	HIST	0.0407361019703685	0.0425653178268335	0.957025673720876	0.338554296663818	0.840631520497425	0.0753943296274539	Braak
ZNF821	HSPA1A	0.0222071032548173	0.0259654690898739	0.855255230627729	0.392409866216275	0.880397944755079	0.0553209799562292	Braak
ZNF821	IFI44L	0.0306741836231712	0.0534320709334633	0.574078134859653	0.565914928711943	0.890603367400754	0.0503156671199079	Braak
ZNF821	TMEM163	0.136108655534342	0.048560079320688	2.8028919523687	0.0050646633670624	0.31447729116765	0.502410710080897	Braak
ZNF821	FRMD4A	0.0253624200042325	0.0418273541005952	0.606359655053381	0.544275953057723	0.775650646182472	0.11033384136813	Braak
ZNF821	PICALM	0.0341877652430917	0.02325485940451	1.47013424800415	0.141525398361905	0.418325987619381	0.378485154952912	Braak
ZNF821	CD163	0.0451438225706452	0.0322885092130174	1.39813895627132	0.162071343508123	0.605312124700189	0.218020626867806	Braak
ZNF821	GPNMB	0.0200191195758082	0.037150998332847	0.53885818616369	0.589984710998636	0.881716195612055	0.0546711818907827	Braak
ZNF821	MKI67	-0.00281566528811461	0.0540173240329649	-0.0521252272029675	0.958428911885045	0.991388638950704	0.0037560623012421	Braak
ZNF821	ERN1	-0.0311455261512851	0.0259868391482441	-1.1985115224523	0.230717939981316	0.607984664501156	0.216107375014305	Braak
ZNF823	AIF1	0.0444914263273282	0.0344273320743294	1.29232861353503	0.196243366868142	0.666912633218617	0.175931055732991	Braak
ZNF823	HIST	0.022737077472542	0.040022662488093	0.568105069953964	0.569963625370664	0.920182062029571	0.036126237097636	Braak
ZNF823	HSPA1A	0.022837152426681	0.0332238613270053	0.687372012599821	0.491848329595419	0.907920139963801	0.0419523500453662	Braak
ZNF823	FRMD4A	0.0145880371841466	0.0425924073033549	0.342503232565526	0.731972211708646	0.883783296948126	0.0536542106395416	Braak
ZNF823	PICALM	0.0548947218820012	0.0243319970696939	2.25607136663574	0.0240661620159558	0.145840386657246	0.836122192934501	Braak
ZNF823	CD163	0.0274308888385116	0.0288904437776906	0.949479663572837	0.342376710326425	0.768480541525211	0.114367124670697	Braak
ZNF823	GPNMB	-0.00200311627181126	0.0391694867254367	-0.051139712037902	0.959214191746539	0.992536106581316	0.00325368546781774	Braak
ZNF823	MKI67	0.000524164374295085	0.064796762950693	0.00808936049311518	0.993545694548393	0.997363932452199	0.00114634117100324	Braak
ZNF823	ERN1	-0.0284058970487094	0.029022873499586	-0.978741717256724	0.327707613846568	0.691808420592549	0.160014156119544	Braak
ZNF829	PICALM	0.00521845766914803	0.0345146518001288	0.15119543141758	0.879821554067533	0.959172711174557	0.0181031855752775	Braak
ZNF83	AIF1	-0.00198098879970505	0.0254414966994302	-0.0778644756284882	0.937935857926881	0.987888838462414	0.00529192136220133	Braak
ZNF83	CCL3	-0.0407063100130738	0.0486977169350616	-0.835897708867042	0.403212451459826	0.958491965104326	0.018411523396748	Braak
ZNF83	HIF1A	0.0336501785708441	0.0169226832710001	1.98846589704303	0.0467601870677096	0.270622216248141	0.567636553644044	Braak
ZNF83	HIST	0.0483559733512661	0.0317018468048185	1.52533616255808	0.127175272375578	0.664047458069453	0.177800881413363	Braak
ZNF83	HSPA1A	0.0418561587463162	0.0229302363058588	1.8253697078395	0.067945257344968	0.663846290669342	0.177932467080603	Braak
ZNF83	IFI44L	0.0820871354826434	0.0367778536002752	2.23197189196569	0.0256168207152679	0.315865764026643	0.500497443737344	Braak
ZNF83	TMEM163	-0.0124407742291254	0.0182422325794165	-0.681976516578504	0.495253800112148	0.914436124712473	0.0388466255115152	Braak
ZNF83	FRMD4A	-0.0335107740603936	0.0109873518008323	-3.04994093825731	0.00228886372495819	0.0276918348574793	1.55764826700352	Braak
ZNF83	PICALM	0.00821492305133763	0.00891188665058716	0.921793933588281	0.356636072362892	0.66374988458896	0.177995541424421	Braak
ZNF83	CD163	0.011002889874807	0.00983867666538316	1.11833026422344	0.263425965849194	0.706553277760614	0.15085508453722	Braak
ZNF83	GPNMB	0.0136381989222689	0.0159214363838227	0.856593500328037	0.391669579061586	0.774559508579555	0.110945210241885	Braak
ZNF83	MKI67	0.0218329853863583	0.0202273445696354	1.07937971349602	0.280418490621654	0.814797459328872	0.0889503338706601	Braak
ZNF83	ERN1	0.0227343501999436	0.0199650332593719	1.13870835598391	0.25482481637455	0.631425915585972	0.199677597348758	Braak
ZNF830	AIF1	0.0437256959985669	0.0257992277834182	1.69484514674778	0.0901048005212337	0.526985868095641	0.278201030879243	Braak
ZNF830	HIF1A	0.00917500049079079	0.0417922112620524	0.219538526766631	0.826230571758604	0.945450321615227	0.0243612860840858	Braak
ZNF830	HIST	0.0692370844831316	0.03479806196496	1.98968219991245	0.0466259547321281	0.524381423027253	0.280352702221581	Braak
ZNF830	HSPA1A	0.0397917861662211	0.037048060041708	1.07405856396865	0.282796434363077	0.83703018802096	0.0772588786202401	Braak
ZNF830	IFI44L	0.028341639898601	0.0430118491516289	0.658926329781562	0.509943077210218	0.867571695965324	0.0616946250379593	Braak
ZNF830	TMEM163	0.0194994613113959	0.0430755680131527	0.452680306048245	0.650778962741382	0.947028566003586	0.0236369208165594	Braak
ZNF830	FRMD4A	0.075075623886934	0.0338640098335822	2.21697383906625	0.0266248792855383	0.133223007091712	0.87542076773217	Braak
ZNF830	PICALM	0.049915116586165	0.0227562685001506	2.19346667428514	0.0282737731123945	0.160075866306596	0.795674139160792	Braak
ZNF830	CD163	0.0573019765272435	0.0312380651384253	1.83436382097678	0.0666000063048674	0.425074195995435	0.371535257952029	Braak
ZNF830	GPNMB	0.044906995702436	0.0323569156406715	1.38786391759755	0.165178486982044	0.559127329653059	0.252489279289467	Braak
ZNF830	MKI67	0.0491300574580411	0.0554189935245199	0.886520204238348	0.375337271712183	0.855077059370342	0.0679947449779352	Braak
ZNF830	ERN1	0.033301754935627	0.0341962889939814	0.97384119491703	0.330135395392316	0.692955342321143	0.15929475270195	Braak
ZNF836	AIF1	0.0460242583213867	0.0287210918930949	1.60245503522977	0.109055023098631	0.557795708380036	0.253524831471975	Braak
ZNF836	HSPA1A	0.0336037793572948	0.0379939271541982	0.884451328785096	0.376452625092658	0.879550576468622	0.0557391824149341	Braak
ZNF836	FRMD4A	0.0655009284797394	0.0377385176424278	1.73565186371018	0.0826254096195707	0.273887554568729	0.562427701608488	Braak
ZNF836	PICALM	0.0653183891855209	0.0250455751429365	2.60798120277714	0.00910779556719674	0.0782686845412676	1.10641196528922	Braak
ZNF836	CD163	0.0341657385597142	0.0261961554139415	1.30422720509328	0.192156126715481	0.639402748737564	0.194225501065597	Braak
ZNF836	ERN1	0.00410333491462856	0.0259400752000225	0.15818515879341	0.874310898079609	0.960223027312465	0.0176278833337119	Braak
ZNF839	AIF1	0.0133442229872834	0.0304828432291731	0.437761756243017	0.66155899675618	0.914050407626608	0.0390298533357171	Braak
ZNF839	HSPA1A	0.0348345448644765	0.0344453346707126	1.01129935875162	0.311873172894774	0.85350829628039	0.0687922530949037	Braak
ZNF839	FRMD4A	-0.00496599430107711	0.0344546460761314	-0.14413133979389	0.885396757514853	0.956681700401946	0.0192325332292518	Braak
ZNF839	PICALM	0.0118242957351835	0.0251052950521557	0.470988120658162	0.637649218138241	0.857379140652161	0.0668270867337861	Braak
ZNF839	CD163	0.0433342035844778	0.0303047912199854	1.42994562377647	0.152732626151285	0.597917262966814	0.223358907521482	Braak
ZNF839	ERN1	-0.0215714036358802	0.0245801888030814	-0.877593081513514	0.38016458515236	0.725310462716582	0.139476057727412	Braak
ZNF84	AIF1	0.0269847497194147	0.0223387754028838	1.20797802174649	0.227055716378273	0.691726209656049	0.160065768497486	Braak
ZNF84	HIF1A	0.0218757531572949	0.0425911400961415	0.513622154934442	0.60751618685477	0.857364046408373	0.0668347325980008	Braak
ZNF84	HIST	0.051193746846642	0.0340396744037852	1.50394349368246	0.132595916804616	0.670288823769448	0.173738021864997	Braak
ZNF84	HSPA1A	-0.0106021421752783	0.025094102099298	-0.422495378927101	0.672663472974205	0.953970807118429	0.020464915129618	Braak
ZNF84	FRMD4A	-0.0153983482493213	0.0114946961665436	-1.33960463384318	0.180373916515472	0.434763891547552	0.361746532554548	Braak
ZNF84	PICALM	0.0130818728521593	0.00898487171100733	1.45598883021699	0.145395707416511	0.423222946329438	0.373430793727843	Braak
ZNF84	CD163	0.00744217287696477	0.0240681268384904	0.309212799438261	0.757159658142505	0.945756527750911	0.0242206524603663	Braak
ZNF84	GPNMB	0.0599465975478864	0.0322952020295789	1.85620754107628	0.0634239816392437	0.390710305118563	0.408145133957949	Braak
ZNF84	ERN1	0.00219717089152132	0.0293947938981755	0.0747469398537845	0.940416059504544	0.981367752864913	0.00816821676769407	Braak
ZNF841	AIF1	0.015381341767398	0.0419283429852702	0.366848310051308	0.713732169841102	0.927813282339337	0.0325394145232401	Braak
ZNF841	PICALM	0.0246816991287074	0.036746813327328	0.671669102538261	0.501794375469261	0.777906222454853	0.109072754585034	Braak
ZNF841	ERN1	0.0415608397410283	0.0431021184847763	0.964241229945753	0.334924997914442	0.696783170398762	0.156902347511326	Braak
ZNF843	PICALM	0.0118026893006374	0.0426169277251612	0.276948384847298	0.78181973932274	0.921417880305445	0.0355433644268975	Braak
ZNF843	ERN1	-0.0397802304208298	0.0339831982375156	-1.1705852445905	0.24176553119617	0.619948675824584	0.207644263290146	Braak
ZNF844	AIF1	0.0410731533993954	0.0373548380415565	1.09954039564306	0.271532424133795	0.726080557364791	0.13901519241542	Braak
ZNF844	HIST	-0.0299115918200013	0.0400675357123435	-0.746529360696034	0.45534770220347	0.884129623707306	0.0534840576861759	Braak
ZNF844	HSPA1A	-0.0493159817950369	0.0368445115276624	-1.33848922811776	0.180737009458826	0.784777901838598	0.105253234533148	Braak
ZNF844	FRMD4A	-0.0352687674734199	0.0549035389320907	-0.64237694253267	0.520628466996011	0.760063172539599	0.119150309896609	Braak
ZNF844	PICALM	0.0741058230404383	0.0340164438082196	2.17852940355075	0.0293666456041501	0.164228159663869	0.784552373781212	Braak
ZNF844	CD163	0.0295158878242213	0.0479958815867091	0.614967094018224	0.538576451880138	0.872137877401986	0.0594148514649022	Braak
ZNF844	GPNMB	0.0167705621189826	0.048209570595901	0.347867900744349	0.727939392937873	0.929754970972925	0.0316314909895978	Braak
ZNF844	ERN1	-0.0562945535400816	0.035877426518762	-1.56908003171974	0.116629291957508	0.473659186474966	0.324534035268542	Braak
ZNF845	AIF1	0.022143142654461	0.0306018868752104	0.723587494612904	0.469319021054685	0.833863869512291	0.0789048433013204	Braak
ZNF845	HSPA1A	0.0245989032159936	0.0307831354498765	0.79910323807162	0.42423055222445	0.887103362363783	0.0520257746565199	Braak
ZNF845	FRMD4A	0.0403234789317024	0.0467949864696275	0.861705109325644	0.388849813280186	0.655768537538915	0.183249423746276	Braak
ZNF845	PICALM	0.0235820147022923	0.0257317803819341	0.916454841144568	0.359428382690124	0.666115246086037	0.176450626071017	Braak
ZNF845	CD163	0.00766464928351077	0.035840890999586	0.213852085418281	0.830662406077656	0.962666142493168	0.0165243022961466	Braak
ZNF845	ERN1	-7.53958374249777e-05	0.0311222037651089	-0.00242257386379251	0.998067067607362	0.999585762146755	0.000179938485099295	Braak
ZNF846	AIF1	0.00651146086413505	0.0209158207832095	0.311317491750657	0.755559271043547	0.941310468927345	0.0262671112130726	Braak
ZNF846	CCL3	0.0543162319217368	0.0300139135002826	1.80970175452879	0.0703420503035167	0.830056911872962	0.080892129714247	Braak
ZNF846	HIF1A	0.079199573429037	0.0193621889632193	4.09042456818728	4.30584238531255e-05	0.00482760916847396	2.31626789657917	Braak
ZNF846	HIST	0.0408353090698193	0.0158057914686533	2.58356622955615	0.00977846907432889	0.303893521615404	0.517278558086134	Braak
ZNF846	HSPA1A	0.0175206615431372	0.0252491696578982	0.69391040499649	0.487738397936279	0.906243219764034	0.0427552296679362	Braak
ZNF846	IFI44L	0.0552724374908245	0.0158685916637479	3.48313439919784	0.000495579502306214	0.0391771026438649	1.40696768555184	Braak
ZNF846	TMEM163	0.0174234202346861	0.0207504533163139	0.839664559086424	0.40109649058525	0.880152117005467	0.0554422620920436	Braak
ZNF846	FRMD4A	-0.018487354963747	0.00965695761167832	-1.91440779872431	0.0555680698598666	0.214492749659085	0.668587383368621	Braak
ZNF846	PICALM	0.0420275274569806	0.00927299900758671	4.53224759569107	5.83593883215457e-06	0.000356535146792327	3.4478976514907	Braak
ZNF846	CD163	0.0405813383087289	0.0102577091544283	3.95617946441871	7.61579569192127e-05	0.0073468629065503	2.13389806407344	Braak
ZNF846	GPNMB	0.0752613757967476	0.0147723868446181	5.09473361267728	3.49231957515441e-07	0.000209112345289454	3.67962032714014	Braak
ZNF846	MKI67	0.0277823965781187	0.0192566599618581	1.44274223220162	0.149093097688646	0.72331284831745	0.140673820394642	Braak
ZNF846	ERN1	0.0237829302809482	0.0305297873544611	0.779007400373293	0.43597535543213	0.76094471454631	0.11864689518693	Braak
ZNF85	AIF1	-0.0082158764266257	0.0337815166974883	-0.243206262767846	0.80784561551182	0.956188947563769	0.0194562805521807	Braak
ZNF85	HIST	0.0136451575741856	0.0422117700401034	0.323254806922855	0.74650227701507	0.958741991193758	0.0182982508863889	Braak
ZNF85	HSPA1A	-0.0455846730875763	0.0347237091093243	-1.31278236849806	0.189256292876755	0.792308500329011	0.101105684694162	Braak
ZNF85	FRMD4A	0.0146878330252193	0.0417155552429105	0.352094870599032	0.724767115074074	0.880144155024786	0.0554461907991933	Braak
ZNF85	PICALM	0.00466398647324309	0.0281032111436943	0.16595920122422	0.868189057558609	0.955080675965857	0.0199599418749411	Braak
ZNF85	CD163	0.0117339033627963	0.0323627316384927	0.36257456551782	0.716922712944014	0.936874269123423	0.0283186886103543	Braak
ZNF85	GPNMB	0.00139992166678389	0.0363623359783839	0.0384992225916424	0.96928965130789	0.992732919980904	0.00316757625789004	Braak
ZNF85	MKI67	0.0126429470872107	0.0489359733027829	0.258356914840227	0.796131465027684	0.960696283829625	0.0174138892352678	Braak
ZNF85	ERN1	-0.0191874010567414	0.0334126685085012	-0.574255272423379	0.565795071447528	0.83448733954548	0.0785802478490189	Braak
ZNF850	AIF1	-0.0632696802653183	0.0362515166498859	-1.74529746924443	0.0809331022450853	0.508283399752575	0.293894073877035	Braak
ZNF850	HSPA1A	-0.0616989939087361	0.0424138162779334	-1.45469093147452	0.145754844270682	0.762306944474125	0.117870123870195	Braak
ZNF850	PICALM	0.0299864412134831	0.0271127866024305	1.10598890675424	0.268731320897681	0.579841626281895	0.236690610271794	Braak
ZNF850	CD163	0.00822875444814235	0.0357211668369024	0.230360740613923	0.817811465269919	0.959782725359658	0.0178270709783961	Braak
ZNF850	ERN1	0.000981874593144554	0.0375943657012017	0.0261175996676856	0.979163539345905	0.991878725745645	0.00354142457884794	Braak
ZNF852	AIF1	0.040074137904765	0.0311603080788585	1.2860635974249	0.198420867218522	0.6695289480385	0.174230640905004	Braak
ZNF852	HSPA1A	0.061566467545199	0.0320959282098106	1.91820180873848	0.0550854269854912	0.632300953513916	0.199076163267408	Braak
ZNF852	FRMD4A	0.0286087211720638	0.043205571676383	0.662153515438887	0.507872841745328	0.749946289649908	0.124969839200222	Braak
ZNF852	PICALM	0.0766593130187254	0.0264377278215278	2.8996180585649	0.00373617615735523	0.0417852788459892	1.37897669530678	Braak
ZNF852	CD163	0.0151947624362728	0.0327318444458028	0.464219560294938	0.642490448497571	0.910427946562646	0.0407544196093032	Braak
ZNF852	ERN1	0.0468945517839842	0.0308021433100312	1.52244443875151	0.127897757159886	0.492718757449608	0.307400904131025	Braak
ZNF853	AIF1	0.000719830380196562	0.0508111823527985	0.0141667709127205	0.988696930296354	0.998759759685226	0.000538963816395869	Braak
ZNF853	PICALM	0.0779347124334485	0.0412063341126246	1.89132845985373	0.0585805118751991	0.249924489965324	0.602191185507467	Braak
ZNF862	AIF1	0.00429141186536689	0.038765948699058	0.110700550596126	0.911853809352386	0.983221608337641	0.00734858549316533	Braak
ZNF862	CCL3	0.0627599314576512	0.0469679987894814	1.33622749691661	0.181474926153039	0.914316089864227	0.0389036375789662	Braak
ZNF862	HIF1A	0.0604035440284964	0.0415740417897054	1.45291488217664	0.146247388384964	0.480875541567122	0.317967311577813	Braak
ZNF862	HIST	0.0528651277830353	0.0348829677937719	1.51549971595232	0.129645902202613	0.670288823769448	0.173738021864997	Braak
ZNF862	HSPA1A	0.0230864845307124	0.0282602934434964	0.816923029368805	0.413972416163628	0.883739931152729	0.0536755212795928	Braak
ZNF862	IFI44L	0.0616288197247929	0.0416755046562768	1.47877800720311	0.139199655620402	0.611763291430582	0.213416586206249	Braak
ZNF862	TMEM163	0.0614611567992205	0.0356383302568583	1.72458014604634	0.084603163964168	0.687845051557416	0.162509382741934	Braak
ZNF862	FRMD4A	0.0047230775146577	0.0108770386081242	0.434224579393324	0.664125365893197	0.846407585903355	0.0724204529397926	Braak
ZNF862	PICALM	0.0161920323471834	0.00889848190171073	1.81963985835275	0.0688138675967557	0.274941490763007	0.560759716869017	Braak
ZNF862	CD163	0.0506211544709438	0.0346788196313186	1.45971388326111	0.144368724701158	0.586917804854004	0.231422715443734	Braak
ZNF862	GPNMB	0.0244289897312859	0.030043300189743	0.813126040648028	0.416145797686282	0.791214809504679	0.101705592459955	Braak
ZNF862	MKI67	0.0501802517440267	0.0444337017249183	1.12932863560827	0.258759225347922	0.806163967419054	0.0935766171241599	Braak
ZNF862	ERN1	-0.00569459900215934	0.0256293056150982	-0.222190920334753	0.82416526199645	0.945380396351163	0.0243934075807948	Braak
ZNF865	AIF1	-0.0352554272071661	0.0278189928988282	-1.26731500796534	0.205042676289554	0.67368899896551	0.171540544420489	Braak
ZNF865	HSPA1A	-0.0588311555422729	0.0300336602561762	-1.9588406821035	0.0501314475975482	0.624463466812937	0.204492964216427	Braak
ZNF865	PICALM	-0.0124574083541837	0.0221016772038176	-0.563640860343032	0.572998572962275	0.820310700433924	0.0860216233154225	Braak
ZNF865	CD163	-0.0367289302453306	0.0254717141108632	-1.44194968919137	0.149316567094103	0.591605820545852	0.227967561824384	Braak
ZNF865	ERN1	0.103064586038406	0.0289146027899408	3.56444758335955	0.000364623305089815	0.047405531183961	1.32417098274517	Braak
ZNF875	PICALM	0.00613264883458764	0.0101205276782217	0.605961371736028	0.544540404318186	0.803994740561402	0.0947467922374094	Braak
ZNF878	HSPA1A	-0.0215416177925483	0.0444097447595472	-0.485065111479104	0.627630159306018	0.944703415332628	0.0247045145607694	Braak
ZNF878	PICALM	0.130841738086072	0.0589417689704493	2.21984749306845	0.026429121770448	0.153995677058466	0.812491470436297	Braak
ZNF878	ERN1	-0.0393827367890636	0.0322928979282893	-1.21954792897553	0.222636296096484	0.6016614307647	0.220647827868389	Braak
ZNF879	AIF1	-0.0391881730425708	0.0370862787172008	-1.05667579487815	0.290659575535741	0.740556027975392	0.130442078641681	Braak
ZNF879	PICALM	0.0425434687792672	0.0316672467385536	1.34345335199199	0.179125221190766	0.474711755307895	0.323570013695289	Braak
ZNF879	ERN1	0.0558977543337831	0.0442297430614012	1.26380463608355	0.206300156776833	0.585327071048142	0.232601389545566	Braak
ZNF880	AIF1	-0.0463616569267449	0.0358762328365499	-1.29226658601437	0.196264839308573	0.666912633218617	0.175931055732991	Braak
ZNF880	HSPA1A	0.0120759262202577	0.0445790090484431	0.27088817086838	0.786477043276201	0.972339560028182	0.0121820444420628	Braak
ZNF880	PICALM	0.00318418107773048	0.0329662102076455	0.0965892366054259	0.923052604470676	0.975405950098338	0.0108145994856939	Braak
ZNF880	CD163	0.0527548111325744	0.0423595001877419	1.24540683668975	0.212982241514186	0.657257093856339	0.182264717802752	Braak
ZNF880	ERN1	-0.00640365207805341	0.0419047267524772	-0.152814552780131	0.878544521071854	0.961738207007172	0.016943130379204	Braak
ZNF883	AIF1	-0.0753629772967359	0.040057704833097	-1.88136034280398	0.0599229176294821	0.459522491064095	0.337693227463971	Braak
ZNF883	HSPA1A	-0.0809214396490217	0.0434761625129668	-1.86128294154036	0.0627042308282856	0.658498976531962	0.181444895701236	Braak
ZNF883	PICALM	-0.081786718567296	0.0336269379977654	-2.43217858767667	0.0150083052484365	0.1069514464072	0.970813337671062	Braak
ZNF883	ERN1	-0.0223160993550251	0.0453554151787646	-0.492027231303429	0.622700093039692	0.867758988990472	0.0616008788392184	Braak
ZNF888	AIF1	0.0320512952789558	0.0294362561952753	1.08883735303609	0.276225616374715	0.729981527356891	0.13668812983636	Braak
ZNF888	HSPA1A	0.0321430625105452	0.0321182948873676	1.00077113754838	0.316937466328976	0.853742308694976	0.0686731958215403	Braak
ZNF888	FRMD4A	0.0190546238915967	0.0377683444156529	0.504513083281978	0.613900870664431	0.818593474888332	0.0869317214929548	Braak
ZNF888	PICALM	0.0305340534427267	0.0273046602821373	1.11827259988662	0.26345058558781	0.5741772891696	0.240953989449026	Braak
ZNF888	CD163	0.0230466800931321	0.0362770700864445	0.635296070995099	0.525235335617069	0.868682703229942	0.0611388258527056	Braak
ZNF888	ERN1	-0.0307906067823728	0.0273811476999957	-1.12451848694339	0.260793132283572	0.637550151832682	0.195485646490088	Braak
ZNF891	AIF1	0.0290744929574104	0.0360093571636579	0.80741494010211	0.419427462280768	0.811387184307974	0.0907718561686457	Braak
ZNF891	HSPA1A	-0.000992934484028757	0.0311283981825859	-0.031898026946476	0.974553372109136	0.99468867303092	0.00231282753749005	Braak
ZNF891	FRMD4A	0.0774207711286044	0.0341781842327091	2.2652101879219	0.023499784251749	0.123214263353608	0.909339015083832	Braak
ZNF891	PICALM	0.00238363793491272	0.0237893871762135	0.100197534188525	0.920187503597153	0.974141677191103	0.0113778756185932	Braak
ZNF891	CD163	0.0218926494899517	0.0271672335081027	0.805847584128219	0.420330737238506	0.820202898770713	0.086078700157166	Braak
ZNF891	GPNMB	-0.00558762243017527	0.0382333325806741	-0.146145314912979	0.883806674293843	0.976740888758318	0.0102206312733253	Braak
ZNF891	ERN1	-0.0114357411505801	0.0283924967535662	-0.402773354165966	0.68711496494018	0.894814013680848	0.0482672230369565	Braak
ZNF90	AIF1	-0.00768744285114768	0.0279608050100566	-0.274936392152614	0.783365107233587	0.949623109599628	0.0224487251302594	Braak
ZNF90	HSPA1A	-0.0184996154175893	0.0371578551637507	-0.497865534381989	0.61857882126063	0.942284713182436	0.0258178544452054	Braak
ZNF90	FRMD4A	-0.0311223377102635	0.0377850708398431	-0.823667576069382	0.410128467570791	0.675845075140752	0.170152846547386	Braak
ZNF90	PICALM	0.00238689514465201	0.0266682635459847	0.0895032082061225	0.928682004038695	0.9776685177328	0.00980836946800928	Braak
ZNF90	CD163	-0.024785369452288	0.0306791666828484	-0.807889265980115	0.419154331077952	0.8185972712174	0.0869297074029416	Braak
ZNF90	GPNMB	-0.0304927595440739	0.0394549331005026	-0.772850367440756	0.439610941027213	0.806272876578737	0.0935179498376525	Braak
ZNF90	MKI67	0.031983549876904	0.0480688906658038	0.665369003401136	0.505814505467185	0.90276868783626	0.0444235126600253	Braak
ZNF90	ERN1	0.0343492058821801	0.0344449690745394	0.997219820631801	0.318657822180405	0.684754541309143	0.164465078812648	Braak
ZNF91	AIF1	-0.000609106269446146	0.0176527772905103	-0.0345048407637017	0.972474582277183	0.99681867811362	0.00138383291837404	Braak
ZNF91	CCL3	0.0314880615704141	0.0249556462800038	1.26176101460632	0.207034794339624	0.914316089864227	0.0389036375789662	Braak
ZNF91	HIF1A	-0.00592547974951556	0.0121426780250586	-0.487987883503728	0.625558423418732	0.862403202575211	0.0642896393811777	Braak
ZNF91	HIST	-0.00726020910296299	0.0126550355220478	-0.573701202996556	0.566170014115234	0.919710486489125	0.0363488616847796	Braak
ZNF91	HSPA1A	-0.0069388772921101	0.0175632258456421	-0.395079887549918	0.692783931442838	0.954599238049874	0.0201789166184942	Braak
ZNF91	IFI44L	-0.000979514939285018	0.0134355168211671	-0.0729048947147185	0.941881798892331	0.990202060899151	0.00427617411017236	Braak
ZNF91	TMEM163	-0.0107422760120856	0.0137385963067275	-0.78190491752242	0.434270454819362	0.892090629706474	0.0495910223256582	Braak
ZNF91	FRMD4A	-0.0255031240179661	0.00750562920014948	-3.39786623318112	0.000679136185139198	0.0124735125694742	1.90401123098584	Braak
ZNF91	PICALM	0.00876855586662633	0.00576051519783032	1.52218257664331	0.127963339568846	0.393629617151474	0.404912232187989	Braak
ZNF91	CD163	-0.00207638445594814	0.00716556684558559	-0.289772533100757	0.771990262147089	0.949390600730557	0.0225550722501213	Braak
ZNF91	GPNMB	0.0171059794162095	0.0114872322067722	1.48912976670959	0.136453200724431	0.522095440940145	0.282250099134013	Braak
ZNF91	MKI67	0.0236502296640668	0.0151406667330674	1.56203356701686	0.118280081416755	0.693881848784108	0.158714473045827	Braak
ZNF91	ERN1	0.0213167631751573	0.0217428011902128	0.980405559921724	0.326885966363293	0.691766521126293	0.160040460017434	Braak
ZNF92	AIF1	0.0265032012559405	0.0275297915023371	0.962709843032794	0.335693155704987	0.767054534451811	0.115173758385364	Braak
ZNF92	HIF1A	0.063403583874312	0.0428922904906893	1.47820466449734	0.139353005786973	0.468167148701477	0.32959906402304	Braak
ZNF92	HIST	-0.00773073574757501	0.0365916595124501	-0.211270432950565	0.832676253278689	0.977525969032884	0.00987169627698403	Braak
ZNF92	HSPA1A	0.0293197140572028	0.0299009712799164	0.980560590581752	0.326809476515696	0.856606330977008	0.067218720158666	Braak
ZNF92	IFI44L	0.0110023887802885	0.0411269358749161	0.267522696408778	0.789066741565806	0.960513188084602	0.0174966677902633	Braak
ZNF92	TMEM163	0.00906686737320504	0.0466866716221681	0.194206763047547	0.846013987543118	0.979650394778648	0.00892888217192109	Braak
ZNF92	FRMD4A	0.0231936445510092	0.0419590486045218	0.552768599917912	0.580421872401594	0.796900355299343	0.0985959795437911	Braak
ZNF92	PICALM	0.0567121202255542	0.0212202658183918	2.67254523156827	0.00752782252364632	0.0681916888607548	1.16626855352334	Braak
ZNF92	CD163	0.0300859479124881	0.0274555151347538	1.09580708155807	0.273163208788011	0.714824661369248	0.145800472797861	Braak
ZNF92	GPNMB	-0.00660314037782164	0.0275946940568571	-0.239290218772358	0.810880549421251	0.956512822976076	0.0193092034616485	Braak
ZNF92	MKI67	0.0624166397347868	0.0543669763357209	1.14806163486743	0.250943120620075	0.802168339046144	0.0957344832779602	Braak
ZNF92	ERN1	-0.0691023459427781	0.0309554699550591	-2.2323145487082	0.0255941809885118	0.263512459128715	0.57919884609496	Braak
ZNF93	AIF1	-0.00296306524661931	0.0351374674672122	-0.0843277976531527	0.93279581177995	0.986979256931504	0.00569197468076905	Braak
ZNF93	HSPA1A	-0.0546210222021759	0.042600938128122	-1.28215538441674	0.199788143583648	0.796479594534015	0.0988253461588912	Braak
ZNF93	FRMD4A	-0.0319635884157845	0.0392799694853575	-0.81373760811346	0.415795284526176	0.68089627805438	0.166919039775046	Braak
ZNF93	PICALM	0.00394523132533118	0.0304320488487925	0.12964067404511	0.896850721542918	0.964866764403276	0.0155326529560679	Braak
ZNF93	CD163	0.0184491188142529	0.0370534925513136	0.49790498935299	0.618551010477516	0.902394597988701	0.0446035131731446	Braak
ZNF93	ERN1	-0.0140365002058849	0.0512405498594146	-0.2739334422522	0.784135771004528	0.932871232544203	0.0301782992920276	Braak
ZNFX1	AIF1	0.0177693790923615	0.0260313723160127	0.68261399655181	0.494850787405394	0.847049737354954	0.07209108786928	Braak
ZNFX1	CCL3	-7.68530236421321e-05	0.0433932471279615	-0.00177108256995614	0.998586881300288	0.999984346748912	6.79817377811401e-06	Braak
ZNFX1	HIF1A	-0.0580130398065116	0.0433887428629996	-1.33705279246482	0.18120540502245	0.529654716720225	0.276007155852768	Braak
ZNFX1	HIST	0.0420944429081025	0.0342696528723116	1.22833000570347	0.219323111439224	0.765295180650284	0.116171021576569	Braak
ZNFX1	HSPA1A	0.00388686472033937	0.0274269613381908	0.141716928551144	0.887303602852559	0.981950996773856	0.00791018467916513	Braak
ZNFX1	IFI44L	-0.00396946963615048	0.0379287740222769	-0.10465589090275	0.916648863639649	0.98699947683861	0.00568307752911223	Braak
ZNFX1	TMEM163	-0.0155655491247412	0.0382130651825821	-0.407335790792206	0.683761379186389	0.951831799121559	0.021439790236639	Braak
ZNFX1	FRMD4A	0.0508447558387736	0.0369543751442248	1.37587919266224	0.168859038133031	0.418584514711423	0.378216842169753	Braak
ZNFX1	PICALM	-0.0205125789922985	0.00920657708538365	-2.22803532757731	0.0258781592937157	0.151999831111439	0.818156894603983	Braak
ZNFX1	CD163	-0.00667525074092367	0.0249005443312676	-0.268076498735072	0.788640435251905	0.952974826574621	0.0209185713702026	Braak
ZNFX1	GPNMB	0.0180134761965161	0.0345975335221573	0.520657814667041	0.602605166561414	0.88572755271309	0.0526998453243029	Braak
ZNFX1	MKI67	-0.0359700210078342	0.0464900577252222	-0.773714268552509	0.439099780250906	0.879439955361278	0.0557938070825438	Braak
ZNFX1	ERN1	-0.0119947508383969	0.0245525527106707	-0.488533757762139	0.625171820554049	0.868903846146851	0.061028280396333	Braak
ZNG1A	AIF1	-0.0289262647678654	0.0269801048848322	-1.07213314741884	0.283660232346372	0.734152487107366	0.13421372559993	Braak
ZNG1A	CCL3	-0.0287487681363744	0.0440762677553638	-0.65225051031858	0.514239580326208	0.973919567444054	0.011476908478267	Braak
ZNG1A	HIF1A	-0.072168519334048	0.0504028383338739	-1.43183443075161	0.152191211008399	0.49057693278284	0.309292876432623	Braak
ZNG1A	HIST	-0.00309518148967328	0.0335666045611768	-0.092210145474564	0.926531077466242	0.99222962376736	0.00338781091539257	Braak
ZNG1A	HSPA1A	-0.0267748417649413	0.0224574394675001	-1.19224819925216	0.233163939277435	0.814154495701451	0.0892931746390359	Braak
ZNG1A	IFI44L	-0.0618543930315087	0.0382723669633592	-1.6161632514322	0.106059021761221	0.565155122059816	0.247832331989089	Braak
ZNG1A	TMEM163	-0.026434650629867	0.0409723084822483	-0.64518333501565	0.518808384429405	0.923540078858591	0.0345442527419453	Braak
ZNG1A	FRMD4A	-0.0117738211359666	0.032974664507369	-0.357056586074908	0.72104944436017	0.877733412822276	0.0566373689692159	Braak
ZNG1A	PICALM	-0.00079156145202339	0.0254150458499743	-0.0311453875273725	0.975153593197998	0.994122232975862	0.00256021334591387	Braak
ZNG1A	CD163	0.0115610193883716	0.0281359461521822	0.410898546856756	0.681146928013775	0.922910682961417	0.0348403268981743	Braak
ZNG1A	GPNMB	-0.0272615119893385	0.0291414593634793	-0.935488907721049	0.349536397126419	0.739478692012003	0.131074335629133	Braak
ZNG1A	MKI67	-0.0576328335796429	0.0459106273570667	-1.25532663998267	0.209360208193339	0.783590776203113	0.105910684810618	Braak
ZNG1A	ERN1	-0.0253831705616585	0.0251666457647382	-1.00860364146039	0.313164760240352	0.6812719478369	0.166679493271756	Braak
ZNG1B	AIF1	-0.000578617469552906	0.0300148514087678	-0.0192777056155568	0.984619568965639	0.998303479589293	0.000737415149750775	Braak
ZNG1B	CCL3	0.0278448505639492	0.0461439148264216	0.603434941935301	0.546219383045883	0.975631647723225	0.0107141204035749	Braak
ZNG1B	HIF1A	-0.0705443603085054	0.0536471745579574	-1.31496879173559	0.188520391187977	0.538979798406427	0.268427512373617	Braak
ZNG1B	HIST	-0.0369851372063177	0.0315351063943992	-1.17282424050697	0.240866295194155	0.782158985335629	0.106704961216191	Braak
ZNG1B	HSPA1A	-0.0654036518363857	0.0279468188782569	-2.34028968095796	0.0192687878185276	0.486433815753605	0.312976241538134	Braak
ZNG1B	IFI44L	-0.0283230557574161	0.0386405731735507	-0.732987464502807	0.463566075016353	0.842861465948679	0.074243800841623	Braak
ZNG1B	TMEM163	-0.0159223382754444	0.0422412648839158	-0.376938008821491	0.706219674265884	0.954284266553411	0.0203222364007458	Braak
ZNG1B	FRMD4A	-0.0416391416181714	0.0336399628972678	-1.23778797691698	0.215794687660248	0.480954560949675	0.317895952443193	Braak
ZNG1B	PICALM	-0.0257863428709531	0.0240707592215375	-1.07127251922659	0.28404691245138	0.595838662717662	0.224871319751123	Braak
ZNG1B	CD163	-0.0170264271385318	0.031936809791651	-0.53312861396015	0.593944552814193	0.89323165047292	0.0490358966818728	Braak
ZNG1B	GPNMB	-0.000162742804574428	0.0353112649173514	-0.00460880698993194	0.996322717077274	0.998546788119824	0.00063158092227612	Braak
ZNG1B	MKI67	-0.0465494681012095	0.0509026516235253	-0.9144802209026	0.360464566259012	0.849874414414953	0.070645245057653	Braak
ZNG1B	ERN1	-0.0452069037682222	0.0276166657569348	-1.63694285784193	0.101642409793016	0.448540667038691	0.348198175429623	Braak
ZNG1C	AIF1	-0.0585016551210567	0.0370699906503005	-1.5781405415753	0.114533326211685	0.56853398526728	0.245243569370452	Braak
ZNG1C	HIF1A	-0.0895190675067193	0.0460303509100226	-1.94478351211586	0.0518010393440745	0.285630031793074	0.544196131782686	Braak
ZNG1C	HIST	-0.071297117636563	0.0365892856786917	-1.94857910762888	0.0513457091492369	0.540578479509401	0.267141247605754	Braak
ZNG1C	HSPA1A	0.029651631376641	0.0348665323360255	0.850432474639979	0.395084687614171	0.880397944755079	0.0553209799562292	Braak
ZNG1C	IFI44L	0.0148163670769972	0.0402339051737948	0.36825575377275	0.712682541203272	0.938485545913725	0.027572411778117	Braak
ZNG1C	TMEM163	-0.0162486206394154	0.044773544200322	-0.362906732750869	0.716674557135211	0.957960845513547	0.0186522413649997	Braak
ZNG1C	FRMD4A	0.0155350766907095	0.0356528454312886	0.435731748834724	0.663031367846486	0.846373270982356	0.0724380603941515	Braak
ZNG1C	PICALM	-0.0105955893548664	0.0316208956733038	-0.335081885862321	0.737563316775017	0.905220167531168	0.0432457788998856	Braak
ZNG1C	CD163	0.0472112606071625	0.0318743419813396	1.48116816450052	0.1385617673005	0.581168716924789	0.235697770892579	Braak
ZNG1C	GPNMB	0.0294397297624744	0.0328079393459596	0.897335533696051	0.369539900873642	0.75656749310826	0.121152322661292	Braak
ZNG1C	ERN1	0.0110315821811795	0.032233705277045	0.342237483601848	0.732172178644332	0.913134203375588	0.0394653894949721	Braak
ZNG1E	AIF1	-0.050641914213245	0.0405093153003512	-1.25013009570186	0.211252027475864	0.678866111670145	0.168215870338708	Braak
ZNG1E	CCL3	-0.0343388143578413	0.0400678137923591	-0.857017418913674	0.391435257991488	0.958445326685787	0.0184326558645726	Braak
ZNG1E	HIF1A	-0.0901944145471521	0.0530924465258437	-1.69881820200635	0.089353442937412	0.382622801064158	0.417229153280781	Braak
ZNG1E	HIST	0.00976242367674833	0.0354191570836293	0.275625522473558	0.782835704621135	0.968302242982885	0.0139890621424408	Braak
ZNG1E	HSPA1A	0.0107816715579857	0.0302918989442736	0.355925905398672	0.721896054830418	0.962626895291322	0.0165420085287669	Braak
ZNG1E	IFI44L	-0.0812559445492025	0.0383394354350334	-2.11938291806335	0.034058119232344	0.35535006350557	0.449343602607606	Braak
ZNG1E	TMEM163	-0.00217877869086021	0.0389411664298617	-0.0559505246147283	0.955381221014124	0.99301485908451	0.00304425284386677	Braak
ZNG1E	FRMD4A	-0.0547322772874344	0.0342064025553807	-1.60005943913049	0.109585397950185	0.32324491272377	0.490468301384553	Braak
ZNG1E	PICALM	-0.0435776497171972	0.028416547007196	-1.53353078775412	0.12514512682086	0.38829335352086	0.410840043278106	Braak
ZNG1E	CD163	0.0262455619164916	0.0335056240531705	0.783318104293243	0.433440334394138	0.824409709907456	0.083856901737082	Braak
ZNG1E	GPNMB	-0.0145932573842428	0.0286805339413027	-0.508820979906064	0.610877712318267	0.888398136079057	0.0513923613025703	Braak
ZNG1E	MKI67	0.00272324751149951	0.0454575365486293	0.0599075030954713	0.952229304024306	0.990275914473933	0.00424378374743141	Braak
ZNG1E	ERN1	-0.0260458868293073	0.031826297589232	-0.818376273780571	0.413142365281179	0.745042541285657	0.127818928703871	Braak
ZNG1F	AIF1	-0.0546963718754503	0.0466262944996076	-1.17307996405141	0.240763740394377	0.703018441479032	0.153033282480126	Braak
ZNG1F	HIST	-0.0154306216128777	0.046112125686048	-0.334632623920577	0.737902232018242	0.956950984843764	0.019110306274395	Braak
ZNG1F	HSPA1A	0.0169467387179434	0.0397477778340453	0.426356884369721	0.66984781355571	0.953970807118429	0.020464915129618	Braak
ZNG1F	TMEM163	0.00600043398350195	0.0467523522031583	0.128345071439991	0.897875898170181	0.986032839363961	0.00610862084270261	Braak
ZNG1F	FRMD4A	0.00516911718127803	0.0515013589604625	0.100368558919899	0.920051730040233	0.969675895012091	0.0133734002992546	Braak
ZNG1F	PICALM	-0.0355797014507941	0.0358831648988009	-0.991543013308257	0.321420499947563	0.629658205340974	0.200895132793193	Braak
ZNG1F	CD163	0.0504495127156824	0.0404030057183029	1.24865741592162	0.211790402462978	0.656615499668689	0.182688869792585	Braak
ZNG1F	GPNMB	-0.0310300374065443	0.0426877315641689	-0.726907621218978	0.46728254816447	0.823250151443599	0.0844681807240249	Braak
ZNG1F	ERN1	0.0330315078468118	0.036713094885145	0.899720057656517	0.368269246517238	0.716733216609321	0.144642467923577	Braak
ZNHIT1	AIF1	0.0309094872176924	0.0208131435419966	1.48509460645978	0.137518764640218	0.602405198984077	0.220111288666	Braak
ZNHIT1	CCL3	-0.0267760587604797	0.0490431485858434	-0.545969407196845	0.585086966657934	0.987284580800127	0.00555764565152843	Braak
ZNHIT1	HIF1A	0.0167851428924781	0.0422747089459347	0.397049283389383	0.691331118339186	0.890322372671952	0.0504527132172601	Braak
ZNHIT1	HIST	-0.00849781917469119	0.0337445654805306	-0.251827784820466	0.801174180087784	0.97205969304115	0.012307064742068	Braak
ZNHIT1	HSPA1A	-0.00553658891319003	0.0382764255422804	-0.144647490844574	0.884989199234638	0.981434459095542	0.00813869759586386	Braak
ZNHIT1	IFI44L	-0.0071824489786838	0.0343741324557158	-0.208949243677261	0.834487861612303	0.971164569432787	0.0127071701531998	Braak
ZNHIT1	TMEM163	-0.0531165728586198	0.0408703257266783	-1.29963664135781	0.193725535104376	0.785867736744165	0.104650540519926	Braak
ZNHIT1	FRMD4A	-0.0346447497868919	0.0413120317627767	-0.838611617696029	0.401687289148591	0.66743466413051	0.175591241418629	Braak
ZNHIT1	PICALM	-0.0189044741220193	0.0290561152527799	-0.650619463667312	0.515292162900099	0.787476737602421	0.103762266592486	Braak
ZNHIT1	CD163	-0.00789814176340714	0.0279232158975903	-0.282852154005969	0.777290172930131	0.95101224059324	0.0218138931699599	Braak
ZNHIT1	GPNMB	0.00807514548862207	0.030788520673692	0.262277800684398	0.793107275606128	0.951311443069995	0.021677279210081	Braak
ZNHIT1	MKI67	-0.0808650051863658	0.0432488155891357	-1.86976230643134	0.0615168328986651	0.580359044713469	0.236303242827207	Braak
ZNHIT1	ERN1	-0.0121661183953557	0.0357448718434632	-0.340359826960201	0.733585568064212	0.913598582933327	0.0392445827242274	Braak
ZNHIT2	AIF1	-0.0198419210229362	0.0309031285323312	-0.642068358942278	0.52082879908663	0.858979505943526	0.0660171977075398	Braak
ZNHIT2	PICALM	-0.0101526278317375	0.0473953533748977	-0.214211459748599	0.830382159909063	0.942528568240382	0.025705477365009	Braak
ZNHIT3	AIF1	0.0434261617202418	0.0254853258455994	1.70396729409447	0.0883871975912656	0.526066761710722	0.278959137209948	Braak
ZNHIT3	HIF1A	-0.0419894203635347	0.0471666295245657	-0.890235761740523	0.373339305956928	0.714921015224955	0.145741936586014	Braak
ZNHIT3	HIST	-0.00102318113725673	0.0389663284883449	-0.0262580842730095	0.979051487277793	0.997515638452472	0.00108028697918344	Braak
ZNHIT3	HSPA1A	-0.010578450175516	0.033433229813549	-0.31640527207542	0.751694915828619	0.967927714738384	0.014157074780902	Braak
ZNHIT3	IFI44L	0.053569518130452	0.0454799414005749	1.17787130943346	0.238847914566696	0.71873301046606	0.14343240810829	Braak
ZNHIT3	FRMD4A	-0.0326179699981832	0.0366500004982251	-0.889985526733153	0.373473657614555	0.643853338926235	0.19121304777811	Braak
ZNHIT3	PICALM	-0.00186636515798203	0.0257089846489466	-0.0725958330703078	0.942127742700841	0.982498664617562	0.00766803123204535	Braak
ZNHIT3	CD163	-0.0130444480448731	0.0291378022420335	-0.447681260807497	0.654383247651846	0.913375019819706	0.0393508702227892	Braak
ZNHIT3	GPNMB	0.0317835249884243	0.0323081844708334	0.983760787212207	0.325233143808481	0.719596751375119	0.142910805947726	Braak
ZNHIT3	ERN1	-0.0695383174474502	0.0293883901750808	-2.36618327962767	0.0179725446317914	0.230735684762728	0.636885233840114	Braak
ZNHIT6	AIF1	-0.00633886888811043	0.0263939251031208	-0.240163934062271	0.810203171972371	0.956807145884474	0.0191755898286926	Braak
ZNHIT6	CCL3	-0.0330704495833723	0.056602548282695	-0.584257256726424	0.559047244824557	0.98030164123553	0.00864027025918596	Braak
ZNHIT6	HIF1A	-0.0371774883475572	0.0385371393873462	-0.964718423281946	0.33468586495702	0.681529122444531	0.166515581580254	Braak
ZNHIT6	HIST	0.0346285642484305	0.0377255472092174	0.917907540383398	0.358667273664426	0.848506737089886	0.0713447050618672	Braak
ZNHIT6	HSPA1A	-0.0143430781307784	0.0294384636615143	-0.487222373276547	0.626100751873645	0.944038452620194	0.0250103156376805	Braak
ZNHIT6	IFI44L	0.0265910180213272	0.035942329944117	0.739824548455004	0.459406461477561	0.840790748387203	0.0753120756982872	Braak
ZNHIT6	TMEM163	-0.03048052878075	0.0179166198962947	-1.70124325666214	0.088897318248949	0.697363422209661	0.156540835780099	Braak
ZNHIT6	FRMD4A	-0.015935278300736	0.0111113649225583	-1.4341422869106	0.151531662603541	0.393061010260576	0.405540033942546	Braak
ZNHIT6	PICALM	0.00324251363432147	0.0084935719388253	0.38176089608419	0.702638726229486	0.889557558460173	0.0508259458229996	Braak
ZNHIT6	CD163	0.010123402043666	0.0101262423228794	0.99971951301156	0.317446266179087	0.751308426037445	0.124181740454737	Braak
ZNHIT6	GPNMB	0.00135369455137899	0.0378115235116853	0.0358011110279817	0.971440947164194	0.992732919980904	0.00316757625789004	Braak
ZNHIT6	MKI67	-0.0894364003485091	0.0483130295527729	-1.85118592595848	0.0641428097878273	0.583041694097045	0.234300387146967	Braak
ZNHIT6	ERN1	0.0181738480906608	0.0311082605804298	0.584212930956801	0.559077062744103	0.831314845913736	0.0802344636448118	Braak
ZNRF1	AIF1	-0.000345216723648017	0.0349117776991622	-0.00988825967622672	0.992110438841836	0.999078476187649	0.000400397222782321	Braak
ZNRF1	HIST	-0.0972749472587715	0.0502613085678067	-1.9353842952087	0.0529431550478252	0.541784099044617	0.26617374533186	Braak
ZNRF1	HSPA1A	-0.0202324822393826	0.0448621573026353	-0.450992182629481	0.651995183200697	0.948872936797245	0.0227919398829301	Braak
ZNRF1	TMEM163	-0.0361519642642726	0.0568408834061192	-0.636020450385552	0.524763092846759	0.924931588353735	0.0338903882330847	Braak
ZNRF1	FRMD4A	-0.0970662900049867	0.0444328383742709	-2.18456199415776	0.0289209771289017	0.140631937976531	0.851916038406986	Braak
ZNRF1	PICALM	-0.0400659070024399	0.0327722218235763	-1.22255693306752	0.221497087884177	0.528855123718911	0.276663283705385	Braak
ZNRF1	CD163	0.0248212224195323	0.0446219268130135	0.556256177003399	0.578035740622747	0.889973232569785	0.0506230552899805	Braak
ZNRF1	GPNMB	0.0143874165556634	0.0457309480904065	0.314610065096849	0.753057736132932	0.938686844869593	0.0274792684669213	Braak
ZNRF1	ERN1	-0.0144519930735369	0.0414013539083347	-0.349070542609177	0.727036350846534	0.911849247997942	0.0400769557223814	Braak
ZNRF2	AIF1	-0.0299936480515544	0.0148863488665857	-2.01484247886189	0.0439211565701392	0.411440406391479	0.38569305972165	Braak
ZNRF2	CCL3	0.0119574238918787	0.0302568893986034	0.39519673467923	0.692697702317822	0.99166136979238	0.00363660439568349	Braak
ZNRF2	HIF1A	-0.0203372815423472	0.0152346423752997	-1.33493658999968	0.181897100887523	0.53046097753877	0.275346558723837	Braak
ZNRF2	HIST	-0.0127984765614493	0.0134367663147366	-0.952496773528963	0.340845101474387	0.840631520497425	0.0753943296274539	Braak
ZNRF2	HSPA1A	-0.0431172631621963	0.0189137823787793	-2.27967427660438	0.0226270140360771	0.494192250505441	0.306104069110208	Braak
ZNRF2	IFI44L	0.00653531432837269	0.0135680696282813	0.48166869034564	0.630041321255416	0.911226863338594	0.0403734855622451	Braak
ZNRF2	TMEM163	-0.0271530173509216	0.0161561270380995	-1.68066376841982	0.0928282419210128	0.698544006635133	0.155806229153532	Braak
ZNRF2	FRMD4A	-0.0204010809985246	0.00941533757449859	-2.16679230426967	0.0302506945168825	0.144613476492669	0.839791233364559	Braak
ZNRF2	PICALM	-0.0160551982403396	0.00713263453556313	-2.25094923345488	0.0243887529419629	0.146947830226001	0.832836822165929	Braak
ZNRF2	CD163	0.0013004993379463	0.00871194099637466	0.149277794522194	0.881334436341343	0.976205463210728	0.0104587661984144	Braak
ZNRF2	GPNMB	0.0151871740731905	0.0115610575720647	1.3136492036756	0.188964282402696	0.59027347761427	0.228946730220349	Braak
ZNRF2	MKI67	-0.00962733687176755	0.015538433499897	-0.61958220381941	0.535532886161444	0.911599975514694	0.0401956951566833	Braak
ZNRF2	ERN1	-0.0491676212973274	0.0262737328339043	-1.87136032813276	0.0612951538078965	0.370976588937332	0.430653496358369	Braak
ZNRF3	AIF1	-0.0854378412068261	0.0389387018327508	-2.19416254742641	0.0282237259991675	0.35068970741349	0.455076980280806	Braak
ZNRF3	HSPA1A	-0.0596352459268462	0.0431630500506075	-1.38162724499139	0.167086184021106	0.769466826685159	0.113810098767051	Braak
ZNRF3	FRMD4A	0.0396267688167251	0.0519818624743235	0.762319142302735	0.445869551790893	0.706576265581341	0.150840954928593	Braak
ZNRF3	PICALM	-0.0596028866381894	0.0267128147305431	-2.23124695916227	0.0256647749630906	0.151338639344644	0.820050175005488	Braak
ZNRF3	CD163	-0.0754071043838748	0.0374302432418883	-2.01460364274327	0.0439461954990288	0.346665857339442	0.460088929324991	Braak
ZNRF3	ERN1	-0.0901435444580461	0.0420685082027827	-2.14277967793694	0.032130793873889	0.292960511070065	0.533190915414322	Braak
ZP3	AIF1	0.00660208335288988	0.0334668355243691	0.197272411611266	0.843614367455693	0.965153180841096	0.0154037536877559	Braak
ZP3	HSPA1A	-0.0369174323299554	0.0377724954648059	-0.977362810576091	0.328389567522836	0.856606330977008	0.067218720158666	Braak
ZP3	PICALM	-0.0233531610164403	0.0317764405832462	-0.734920607462656	0.462387847190542	0.752015399826376	0.123773265803122	Braak
ZP3	CD163	0.0197039170897933	0.0390120167579402	0.505073019219981	0.613507550870462	0.899308717199522	0.046091196853079	Braak
ZP3	ERN1	-0.00329879739048229	0.0347490964078187	-0.0949318897898032	0.924368926506579	0.976141532667992	0.0104872085624038	Braak
ZPBP	ERN1	0.0397654350284987	0.0454218039909284	0.875470182479777	0.381318127345353	0.725824954332146	0.139168104553142	Braak
ZPLD1	ERN1	-0.102052230688958	0.0622002202639196	-1.64070529422475	0.100858605419014	0.446157462304992	0.350511838729139	Braak
ZPR1	AIF1	-0.00557387938995371	0.0287694404002045	-0.193743059038231	0.846377074350109	0.965332753365173	0.0153229581169087	Braak
ZPR1	HSPA1A	-0.0555817752612719	0.0337779524574338	-1.64550457376937	0.0998658002331376	0.704974564794503	0.151826551900325	Braak
ZPR1	PICALM	-0.00393353488728022	0.0230807950492598	-0.170424583680291	0.864676239957518	0.953972699082929	0.0204640538150776	Braak
ZPR1	CD163	-0.0113086826546654	0.0301829558257484	-0.374671146190996	0.707905053659124	0.933989288868486	0.0296581042966573	Braak
ZPR1	GPNMB	0.0657462208020712	0.0394154660473289	1.66803103946875	0.0953095652207054	0.453829382569787	0.343107389731764	Braak
ZPR1	ERN1	0.00327322037437626	0.037647533565673	0.0869438198033981	0.930716168208379	0.977045436602677	0.0100852393447045	Braak
ZRANB1	AIF1	0.00058265141332519	0.0213120380896479	0.0273390752622673	0.978189290953781	0.997112900604928	0.00125566482402389	Braak
ZRANB1	HIF1A	0.0131826373588128	0.014062157436871	0.937454826401523	0.348524650159834	0.692206998823873	0.159764013919063	Braak
ZRANB1	HIST	0.0178165080168495	0.0351708932842381	0.506569676034757	0.612456789737023	0.93011108763539	0.0314651784719874	Braak
ZRANB1	HSPA1A	0.000599789906126844	0.0265204135615752	0.022616159613584	0.981956453617068	0.995756591160093	0.00184681020612228	Braak
ZRANB1	IFI44L	-0.0307589286167078	0.0440910429255503	-0.697623067538812	0.485412951674851	0.855830558533117	0.0676122105310194	Braak
ZRANB1	TMEM163	-0.0210583790649496	0.0417436908663057	-0.504468546693539	0.61393215959001	0.936145297702852	0.02865673983738	Braak
ZRANB1	FRMD4A	-0.0291042735781874	0.00956303777214587	-3.04341301076516	0.00233911057448042	0.0280071348843992	1.55273131700789	Braak
ZRANB1	PICALM	0.0132284291727363	0.00802584243111273	1.64822936486461	0.0993056131463046	0.339525064034133	0.469128160205476	Braak
ZRANB1	CD163	-0.000657416016542765	0.0088317462551324	-0.074437828890376	0.940662009181259	0.98894754076638	0.00482674516716535	Braak
ZRANB1	GPNMB	-0.0185550102386076	0.0151107653476853	-1.22793318615393	0.219472050418119	0.628420569412685	0.201749608106565	Braak
ZRANB1	ERN1	-0.0409137827292621	0.0228405458215074	-1.79127867823266	0.0732485859294565	0.396800853098306	0.401427402809471	Braak
ZRANB2	AIF1	-0.0272363890951692	0.0142076045437073	-1.91702894118295	0.0552342549992304	0.445482307908366	0.351169539057729	Braak
ZRANB2	CCL3	-0.0359764539041007	0.0211131031327368	-1.70398703013569	0.0883835103224316	0.838621681109115	0.0764339138566907	Braak
ZRANB2	HIF1A	0.000900603093479192	0.0102683317990413	0.0877068555150582	0.93010967071197	0.979661039924705	0.00892416303630082	Braak
ZRANB2	HIST	-0.00355267941463045	0.0108081838551608	-0.32870271844368	0.74238039939203	0.958012034762936	0.0186290351820978	Braak
ZRANB2	HSPA1A	-0.00836248820250337	0.0188817633045855	-0.44288703695764	0.657847444173281	0.949519146536328	0.0224962735270287	Braak
ZRANB2	IFI44L	-0.00615233731498244	0.0122252990566722	-0.503246365300545	0.614791070326599	0.906962415250417	0.0424107098390826	Braak
ZRANB2	TMEM163	-0.0253049997567814	0.0130517582112844	-1.93881922627887	0.0525233541599987	0.632969709745331	0.198617072297355	Braak
ZRANB2	FRMD4A	-0.0202919931639123	0.00752717880451558	-2.69582983092404	0.00702135261673305	0.0554026017060671	1.25646984032468	Braak
ZRANB2	PICALM	0.0102692127888174	0.00574544778211823	1.78736508941543	0.0738785002043399	0.287311354606663	0.541647210257357	Braak
ZRANB2	CD163	5.70953853604034e-05	0.00621953447017694	0.00918000947404976	0.992675515048309	0.998497658831584	0.000652949078422639	Braak
ZRANB2	GPNMB	0.0150290215651286	0.0100014000654606	1.50269176982837	0.132918546025902	0.516859944510582	0.286627123378987	Braak
ZRANB2	MKI67	-0.0139104569577449	0.0136481085592136	-1.01922232647792	0.308097429507579	0.826453055690905	0.0827818102515382	Braak
ZRANB2	ERN1	0.0128594246455363	0.0242691644844873	0.529866805005006	0.596204282859978	0.853357029000639	0.0688692299296748	Braak
ZRANB3	AIF1	-0.0419265385671432	0.0304747753951025	-1.37577842735737	0.168890242257768	0.638309667559776	0.194968577885612	Braak
ZRANB3	HIF1A	-0.0138777682485126	0.016698623061833	-0.831072609826861	0.405932611880637	0.736630490235952	0.132750309011958	Braak
ZRANB3	HIST	-0.0164053670497263	0.0175081773320685	-0.937011702507589	0.348752538312836	0.841987497763717	0.0746943570663125	Braak
ZRANB3	HSPA1A	0.0236283590966494	0.0291048544088362	0.811835674033672	0.416885929062713	0.885110251743655	0.05300262902915	Braak
ZRANB3	IFI44L	-0.0183065303397341	0.0169666711424055	-1.07897006938384	0.280601070577083	0.753476076707232	0.122930532226558	Braak
ZRANB3	TMEM163	-0.0345725028034334	0.0187698883327366	-1.84191307857359	0.0654878652422988	0.651442660306217	0.186123804676672	Braak
ZRANB3	FRMD4A	-0.0166361647470305	0.0120663651708042	-1.37872213475549	0.167980442172817	0.417683884740139	0.379152280548729	Braak
ZRANB3	PICALM	-0.0145082559431679	0.008546320262795	-1.69760265202407	0.0895827819584039	0.319972220683171	0.49488772457915	Braak
ZRANB3	CD163	-0.00647277643212443	0.0107475862953042	-0.602253962357344	0.547005100627943	0.875307497825227	0.0578393513792183	Braak
ZRANB3	GPNMB	0.0272326781105753	0.0149806142446095	1.81786124827121	0.0690853424868243	0.403011625041301	0.394682426269629	Braak
ZRANB3	MKI67	-0.00187279628055144	0.0202588081914873	-0.0924435565433894	0.926345634446363	0.985731857580896	0.00624120738181276	Braak
ZRANB3	ERN1	0.0246123719432583	0.0262518750554051	0.937547199631017	0.34847715671086	0.704959934650854	0.151835564788029	Braak
ZRSR2	AIF1	0.043245886405864	0.0234134648539284	1.84705197097763	0.0647396084322206	0.472777203569967	0.325343472487324	Braak
ZRSR2	CCL3	0.0282534585000068	0.0488861478323906	0.577944054763235	0.563301890780203	0.98030164123553	0.00864027025918596	Braak
ZRSR2	HIF1A	0.0383226982101728	0.0139670154383307	2.74380008953102	0.0060732510242708	0.0863851974049265	1.06356066997623	Braak
ZRSR2	HIST	0.0342073221957274	0.0309649505059171	1.10471102445944	0.269284824864445	0.803115296173461	0.0952221024205548	Braak
ZRSR2	HSPA1A	0.0583649317944936	0.0255285984867495	2.28625679646251	0.022239239786536	0.492538066605432	0.30756019871396	Braak
ZRSR2	IFI44L	0.051303234609641	0.0453964062801678	1.13011665049032	0.25842707457374	0.737856852876535	0.132027884838001	Braak
ZRSR2	TMEM163	0.0355818153823782	0.0378862958180985	0.939173772839006	0.347641532346196	0.864970771217274	0.062998567810934	Braak
ZRSR2	FRMD4A	0.0172704228505291	0.0101627560698987	1.69938378248425	0.0892468956201705	0.286282285673566	0.543205524043485	Braak
ZRSR2	PICALM	0.0181294839377535	0.00820628525423161	2.20921932105699	0.0271593896378025	0.156941427969251	0.80426240017623	Braak
ZRSR2	CD163	0.0134437818816069	0.00857742531337386	1.56734467400671	0.117034148457945	0.545535656391338	0.263176858516653	Braak
ZRSR2	GPNMB	0.0198405394426748	0.0137254266158609	1.44553171263525	0.148308591991159	0.53570818223524	0.271071720301629	Braak
ZRSR2	MKI67	0.0533287147211027	0.045957126788994	1.16040140990437	0.245885413007825	0.802168339046144	0.0957344832779602	Braak
ZRSR2	ERN1	0.0607617966905048	0.0251303962253846	2.41786067141784	0.0156120534052145	0.220503972171263	0.656583582719849	Braak
ZSCAN12	AIF1	0.0261514987705517	0.0270716130711863	0.96601184058685	0.334038256168936	0.767054534451811	0.115173758385364	Braak
ZSCAN12	HSPA1A	0.00841618731724358	0.039831012051491	0.21129735057607	0.83265525019013	0.976870716471395	0.0101629089918652	Braak
ZSCAN12	PICALM	0.037105030852265	0.0273326838724552	1.35753338477156	0.174611793151686	0.468654891986696	0.329146845293559	Braak
ZSCAN12	CD163	0.0320182386274825	0.0359156348991665	0.891484689533513	0.372669201665092	0.793399879682854	0.100507869721556	Braak
ZSCAN12	ERN1	0.00642424901767572	0.0346757518792399	0.185266322127592	0.853020151780261	0.953477117236368	0.0206897252474731	Braak
ZSCAN16	AIF1	0.0372237883399138	0.0293768483316383	1.26711306535305	0.205114864482542	0.67368899896551	0.171540544420489	Braak
ZSCAN16	HSPA1A	0.0165082016325095	0.046714092662039	0.353388039706579	0.723797551083258	0.963250067195034	0.0162609520191593	Braak
ZSCAN16	PICALM	0.0369477056358739	0.0293436964212623	1.25913603744557	0.207981199766922	0.51078844259302	0.291758937906001	Braak
ZSCAN16	ERN1	0.0650259958112019	0.0445171670192628	1.46069483224449	0.144099207891192	0.514538539134748	0.28858209085932	Braak
ZSCAN18	AIF1	-0.0959582629556908	0.036223095973916	-2.64909059746824	0.00807086925918719	0.217101874206628	0.663336427332853	Braak
ZSCAN18	HSPA1A	-0.00283022539502933	0.0329072513071169	-0.0860061318587624	0.931461542772229	0.987650764433101	0.00539659578893945	Braak
ZSCAN18	FRMD4A	-0.0409423213647635	0.0442884608966022	-0.924446696405849	0.355253791801903	0.629088012251803	0.201288590546191	Braak
ZSCAN18	PICALM	-0.0473221664638	0.0304696490944548	-1.55309194133162	0.120401171078229	0.380046712433171	0.420163019948577	Braak
ZSCAN18	CD163	0.0219936677401453	0.0336586215487022	0.653433406603465	0.513476907994761	0.863973409327667	0.0634996236784828	Braak
ZSCAN18	ERN1	-0.034505373552723	0.0409900151860353	-0.841799482047484	0.399900201915955	0.73665593242585	0.132735309345211	Braak
ZSCAN2	AIF1	0.0399918074156322	0.0295831946308091	1.35184208178731	0.176425838888432	0.641847369451836	0.192568234369855	Braak
ZSCAN2	HSPA1A	0.0185085162376727	0.0352873927916665	0.524507898527536	0.599925327590067	0.936968513075973	0.0282750033780942	Braak
ZSCAN2	PICALM	0.0504888697526143	0.0250639893912182	2.01439878403014	0.0439676819300503	0.211157404808486	0.67539368425528	Braak
ZSCAN2	CD163	0.0698554871260125	0.0373025211147173	1.87267468896229	0.061113320601824	0.406880274689786	0.390533363970819	Braak
ZSCAN2	ERN1	0.00405586840564245	0.0323609888274433	0.125332029477508	0.9002606962386	0.968724958298652	0.013799510925146	Braak
ZSCAN20	PICALM	0.0239042917869386	0.0367588567802332	0.650300196490141	0.515498330194482	0.787558113167845	0.103717390177161	Braak
ZSCAN20	ERN1	-0.0150957355358837	0.0434523573083414	-0.347408897261042	0.72828415007209	0.912499748293775	0.0397672466683529	Braak
ZSCAN21	AIF1	0.0309851411912146	0.0298673562272562	1.03742497178034	0.299537845373672	0.746716480376309	0.126844263486921	Braak
ZSCAN21	HSPA1A	-0.00216825613571646	0.02797265119961	-0.0775134298227224	0.938215107964112	0.989322091712982	0.00466229295238729	Braak
ZSCAN21	FRMD4A	0.0651583093964656	0.0379102852271139	1.71875017574027	0.0856598713911048	0.27942008752366	0.553742375648135	Braak
ZSCAN21	PICALM	0.0146757235912554	0.0202825175736023	0.72356518553475	0.469332721399139	0.756809849228862	0.121013224600566	Braak
ZSCAN21	CD163	0.0161786099410976	0.0340242421238404	0.475502433888496	0.634428898861153	0.907701673813853	0.0420568637091069	Braak
ZSCAN21	ERN1	-0.0272108816204815	0.0299244712039593	-0.909318712267878	0.363181916011552	0.714757756964615	0.145841122729472	Braak
ZSCAN22	ERN1	-0.0566884183874813	0.0388914353107442	-1.45760674386374	0.144948969726365	0.515801649512149	0.287517273340232	Braak
ZSCAN25	AIF1	-0.0494978223943659	0.0291748273719755	-1.69659349696486	0.0897735401235218	0.526861059047111	0.27830389948364	Braak
ZSCAN25	HSPA1A	-0.0108450396588162	0.0313879020272567	-0.345516551230425	0.729706069475962	0.965152597933956	0.0154040159812814	Braak
ZSCAN25	PICALM	-0.00522252661847601	0.0211927916921962	-0.246429384779877	0.80534986169189	0.932932271641661	0.0301498837132639	Braak
ZSCAN25	CD163	0.0125172547384009	0.0292531260766601	0.427894601951203	0.66872785733749	0.919946216907778	0.0362375622011213	Braak
ZSCAN25	ERN1	0.0349398498188859	0.033496179393918	1.04309955496686	0.296902186803209	0.666593366223538	0.176139012647957	Braak
ZSCAN26	AIF1	0.00797532889851237	0.0297569315336132	0.268015836562433	0.788687128734294	0.950025951725728	0.0222645309876385	Braak
ZSCAN26	HIST	-0.0682149220331268	0.0393348158964756	-1.73421231238656	0.0828804191475376	0.608046873596512	0.216062940201531	Braak
ZSCAN26	HSPA1A	-0.016166241864085	0.0280362501811846	-0.576619261121246	0.56419668478245	0.929396433566866	0.0317989984002987	Braak
ZSCAN26	TMEM163	-0.00372893531636399	0.0392605003517886	-0.09497931210635	0.924331259170748	0.988438010532865	0.00505056208898974	Braak
ZSCAN26	FRMD4A	-0.0416846907111916	0.0309738407236915	-1.34580309503908	0.178366027024657	0.431942628004657	0.364573933730583	Braak
ZSCAN26	PICALM	-0.000884602511592838	0.0234215750877347	-0.0377687029279291	0.969872098005253	0.991653056169722	0.00364024533168213	Braak
ZSCAN26	CD163	0.0164523659846593	0.0235946223775386	0.697293040821092	0.485619422349375	0.852411196053366	0.0693508546496902	Braak
ZSCAN26	GPNMB	0.0205985710668033	0.0343654038884941	0.5993984861531	0.548907186250381	0.864346153723302	0.0633122962418727	Braak
ZSCAN26	ERN1	0.0480077776804691	0.0288903637128585	1.66172285533054	0.096568356325801	0.43814695962882	0.35838019759854	Braak
ZSCAN29	AIF1	0.0340123546560094	0.0329860609707344	1.03111295059406	0.302487855376365	0.748077384604721	0.126053474370183	Braak
ZSCAN29	HSPA1A	0.0827050843842513	0.031898297615542	2.59277424084082	0.00952052433531921	0.423085010833461	0.373572360694772	Braak
ZSCAN29	FRMD4A	0.0213813923787872	0.0416679889854118	0.513137132350518	0.607855398680034	0.814208062126886	0.0892646016374297	Braak
ZSCAN29	PICALM	0.0219134532314213	0.0265610155113811	0.825023170594951	0.409358436106373	0.708288703610651	0.149789684643347	Braak
ZSCAN29	CD163	0.0616995441109159	0.0317926076448358	1.94068837637287	0.052296087110399	0.374276709991813	0.426807196761442	Braak
ZSCAN29	ERN1	0.0743261682641817	0.0393304900127755	1.88978495411673	0.0587867266315953	0.365992609300052	0.436527684476116	Braak
ZSCAN30	AIF1	-0.0248861955015125	0.026682873082708	-0.932665512607042	0.350992696568885	0.779289811929939	0.108301001486381	Braak
ZSCAN30	HIST	-0.020465753613014	0.0408681024722177	-0.500775724219805	0.61652897221851	0.931414284586205	0.0308571058177246	Braak
ZSCAN30	HSPA1A	0.0223115612897335	0.035073229400871	0.63614219936016	0.524683742702826	0.917155611302548	0.0375569725125954	Braak
ZSCAN30	FRMD4A	-0.0354595480968422	0.0115535523130661	-3.06914679883695	0.00214671078070875	0.0264456498304334	1.57764575689971	Braak
ZSCAN30	PICALM	0.0114774591837457	0.00950302503255071	1.20776901506961	0.22713612292728	0.53462027049825	0.271954578690891	Braak
ZSCAN30	CD163	0.0489665505478854	0.0317520630526246	1.54215335446803	0.123036332102127	0.55724463821349	0.253954101592448	Braak
ZSCAN30	GPNMB	0.0591135981338768	0.0376173321461496	1.57144578738892	0.116079137561775	0.487680014004197	0.311865042205331	Braak
ZSCAN30	ERN1	0.0432068594805958	0.0319375771727987	1.35285338793311	0.176102472997067	0.551252383714963	0.258649519552193	Braak
ZSCAN31	HSPA1A	0.048452537198598	0.0488463976858208	0.991936754686474	0.321228378263622	0.85399880299576	0.0685427380378106	Braak
ZSCAN31	ERN1	-0.0343659427072786	0.044894968791708	-0.765474253177918	0.443989192200063	0.765997736412002	0.115772513742369	Braak
ZSCAN32	AIF1	0.0236194972313229	0.0244750746641279	0.96504290816081	0.334523320713211	0.767054534451811	0.115173758385364	Braak
ZSCAN32	HSPA1A	-0.0330194034554921	0.0379071295147944	-0.871060507037476	0.383721116310732	0.879550576468622	0.0557391824149341	Braak
ZSCAN32	FRMD4A	-0.0365164805044806	0.0433694224169899	-0.841986783992201	0.399795351092023	0.666956393486712	0.175902559917305	Braak
ZSCAN32	PICALM	0.0352258041730937	0.026601062246047	1.32422547067001	0.18542817410041	0.482177494047788	0.316793064466572	Braak
ZSCAN32	CD163	-0.00592771968283385	0.0292657137186032	-0.202548269959526	0.839488126352954	0.965617953530882	0.0151946680899663	Braak
ZSCAN32	ERN1	-0.015444825546731	0.0262149350855835	-0.589161311912792	0.555753067213142	0.82945515176043	0.0812070910977568	Braak
ZSCAN5A	AIF1	-0.0153955727950556	0.0303285369411506	-0.507626623233728	0.611715216165101	0.898847694853442	0.046313891012477	Braak
ZSCAN5A	HSPA1A	0.000342999150739535	0.0343219799751539	0.00999357120387101	0.992026416551612	0.998362789522457	0.000711614166279987	Braak
ZSCAN5A	FRMD4A	-0.0351135796534247	0.0130779917582555	-2.68493667089667	0.00725435503262641	0.0564335910695486	1.24846231315248	Braak
ZSCAN5A	PICALM	-0.0149884809149658	0.0101357661883779	-1.47877137617404	0.139201428457883	0.413560958817078	0.383460466458116	Braak
ZSCAN5A	CD163	0.0161408263454593	0.0115903994705186	1.39260310971293	0.163739842137394	0.605312124700189	0.218020626867806	Braak
ZSCAN5A	GPNMB	-0.00410155874850786	0.0393751331821455	-0.104166219058472	0.917037441384203	0.985785953247168	0.00621737452650358	Braak
ZSCAN5A	ERN1	0.0363520338006517	0.0262595674638553	1.38433482770377	0.166255954511267	0.538519748348618	0.268798365826407	Braak
ZSCAN9	AIF1	-0.00488785895388553	0.0221174235933578	-0.220995855744854	0.825095659845166	0.960256443573535	0.0176127699227019	Braak
ZSCAN9	HIST	-0.00342101983551575	0.0377876963304217	-0.0905326380735623	0.927863959002526	0.992442707515362	0.00329455512214388	Braak
ZSCAN9	HSPA1A	0.0291215208462383	0.026578063673727	1.09569761001911	0.273211128964806	0.832573061571914	0.0795776450946108	Braak
ZSCAN9	FRMD4A	0.0442935921800463	0.0371348951339639	1.19277547493422	0.232957317504286	0.503396482693984	0.298089823257125	Braak
ZSCAN9	PICALM	0.0112425583069693	0.017793651150209	0.63182975838195	0.527498126025519	0.793209832323433	0.100611911086319	Braak
ZSCAN9	CD163	0.014398406817793	0.0239264769424383	0.601777138039684	0.547322495101466	0.875432405377319	0.0577773813965677	Braak
ZSCAN9	GPNMB	-0.0186824265149172	0.0348641115339154	-0.53586412195656	0.59205246213216	0.88231881841748	0.0543744578834192	Braak
ZSCAN9	ERN1	0.00246804390675551	0.0327482364646186	0.0753641775312697	0.939924960312631	0.9810059224036	0.00832837074498627	Braak
ZSWIM3	AIF1	0.0722413020036177	0.0371050188834659	1.9469415237465	0.0515417456809028	0.436944376174358	0.359573846000051	Braak
ZSWIM3	HSPA1A	0.0177676005583832	0.0488163002068815	0.363968602353821	0.715881455366404	0.961627565407667	0.0169930959519267	Braak
ZSWIM3	PICALM	0.0682438037390853	0.0309355542527902	2.20599906442375	0.0273840652149257	0.157585847359496	0.802482788684465	Braak
ZSWIM3	CD163	0.0239889896634548	0.0390040448631737	0.615038510688015	0.538529288123192	0.872137877401986	0.0594148514649022	Braak
ZSWIM3	ERN1	0.0259050265564191	0.0380307958759734	0.68115920163493	0.495770760249411	0.798229655075553	0.0978721417531541	Braak
ZSWIM4	AIF1	0.00142365562900441	0.0361644013689291	0.039366215812093	0.968598414896256	0.996226468874599	0.00164192362203607	Braak
ZSWIM4	HSPA1A	-0.0238641416113378	0.0439655717225761	-0.542791567955061	0.587273319476236	0.93398359635956	0.0296607512571505	Braak
ZSWIM4	PICALM	-0.0320824431261433	0.0276907954831286	-1.15859593653387	0.24662092599614	0.556831261359569	0.254276390755892	Braak
ZSWIM4	ERN1	-0.0324555153953677	0.0332421380228906	-0.976336581390126	0.32889769754298	0.692006119249031	0.159890065161252	Braak
ZSWIM5	AIF1	-0.189181219351852	0.0438960305393604	-4.3097568738526	1.63434122936831e-05	0.00715395729037128	2.14545365694794	Braak
ZSWIM5	HSPA1A	-0.0969351777946302	0.0437797656103026	-2.21415479145047	0.0268181325744172	0.51995274132086	0.284036127742642	Braak
ZSWIM5	FRMD4A	0.0323152188924023	0.0621096460457973	0.520293077641664	0.602859319933979	0.809871138780389	0.0915840776258643	Braak
ZSWIM5	PICALM	-0.0776535104280386	0.0306961272208204	-2.52974943286554	0.0114144009104198	0.0903862281587723	1.04389773645254	Braak
ZSWIM5	CD163	-0.0452478657745642	0.0526621340427071	-0.859210637720641	0.390224315480188	0.804604659798084	0.0944174565786595	Braak
ZSWIM5	ERN1	-0.0380509336784411	0.0383544862966763	-0.992085603340188	0.321155768775728	0.687213040491094	0.162908607966702	Braak
ZSWIM6	AIF1	-0.0223035355173567	0.0119693047903244	-1.86339439993091	0.0624067973458066	0.466608869695999	0.331047010027014	Braak
ZSWIM6	CCL3	-0.0362957347449184	0.0248864895889165	-1.45845136636238	0.144716171034104	0.914316089864227	0.0389036375789662	Braak
ZSWIM6	HIF1A	0.00541015433104508	0.0123231186821414	0.439024768858668	0.660643589204045	0.879320307976893	0.0558528966582819	Braak
ZSWIM6	HIST	-0.00865856904208172	0.00895358303093307	-0.967050734009823	0.333518672066254	0.83992493023061	0.0757595280375328	Braak
ZSWIM6	HSPA1A	-0.0112316121072733	0.0197792261264823	-0.567848915597123	0.570137561808472	0.929396433566866	0.0317989984002987	Braak
ZSWIM6	IFI44L	-0.0146919799917167	0.00993508183145425	-1.47879808550768	0.139194287695218	0.611763291430582	0.213416586206249	Braak
ZSWIM6	TMEM163	-0.0124195710459414	0.011275701316613	-1.10144555067657	0.270702789873059	0.822418949796127	0.0849068914214201	Braak
ZSWIM6	FRMD4A	-0.0337821494068323	0.00711551332050249	-4.74767566093835	2.05767656855458e-06	0.00018699702893651	3.72816529360644	Braak
ZSWIM6	PICALM	0.00189642848059621	0.00512684590222144	0.36990159578904	0.71145581238041	0.893934912889316	0.0486941008931679	Braak
ZSWIM6	CD163	-0.00296119168915866	0.00551908416171511	-0.536536788059858	0.591587617955868	0.892004710174096	0.0496328523534533	Braak
ZSWIM6	GPNMB	0.0298225671868765	0.00828781692609688	3.59836220476474	0.000320227440034028	0.0207217260555353	1.68357407203621	Braak
ZSWIM6	MKI67	0.00478615271467377	0.0109936265389075	0.435357040530266	0.66330328761423	0.943444138599476	0.0252838093477113	Braak
ZSWIM6	ERN1	-0.0134107219810439	0.0223437956865423	-0.600198917372003	0.548373675087161	0.826022147889089	0.083008307913196	Braak
ZSWIM7	AIF1	-0.00755487730416493	0.0193521478552175	-0.390389602264643	0.696248475335318	0.92220395023338	0.0351730218250424	Braak
ZSWIM7	CCL3	0.00913790312491442	0.0438572242953091	0.208355710415805	0.834951235360787	0.996129303608263	0.00168428386674597	Braak
ZSWIM7	HIF1A	0.000793253560016573	0.0445674898350841	0.0177989283882018	0.98579925964765	0.997996845569987	0.00087083141174039	Braak
ZSWIM7	HIST	0.00764815204429191	0.0310363034160994	0.246425998024127	0.805352483116204	0.973165189352846	0.011813434412775	Braak
ZSWIM7	HSPA1A	-0.0223122648437512	0.0203730733917495	-1.0951840409502	0.27343601592458	0.832616514886318	0.0795549791652328	Braak
ZSWIM7	IFI44L	0.0135963672878925	0.0335145767397045	0.405685185687725	0.684973928622128	0.931629738502123	0.0307566568255965	Braak
ZSWIM7	TMEM163	0.0162825639189072	0.031430805102787	0.518044761044426	0.604427039514974	0.933263764188672	0.0299955961864346	Braak
ZSWIM7	FRMD4A	-0.00837792789805866	0.0108661709865873	-0.771010129363872	0.440700927612396	0.701969290474766	0.153681886828995	Braak
ZSWIM7	PICALM	0.011490740791531	0.00896434064119726	1.28182777199733	0.19990306961416	0.499696412874249	0.301293768177007	Braak
ZSWIM7	CD163	-0.0207995865302281	0.0191953049558396	-1.08357676932351	0.278552495543951	0.720145828003131	0.14257955095164	Braak
ZSWIM7	GPNMB	0.0188737714168042	0.0240770122815046	0.78389175517855	0.433103628006719	0.801989204694587	0.0958314775676139	Braak
ZSWIM7	MKI67	-0.0855264398204165	0.0431730132776829	-1.98101622581501	0.0475894539891993	0.554344205876115	0.256220487450182	Braak
ZSWIM7	ERN1	-0.0371959047228981	0.0180563653468038	-2.05998848652463	0.0393996415102625	0.315286948894054	0.501294006228326	Braak
ZSWIM8	AIF1	-0.00794001163536809	0.020199256476185	-0.393084351630933	0.69425718136816	0.921974926706394	0.0352808895115787	Braak
ZSWIM8	CCL3	-0.0572643400188203	0.0445261963353822	-1.28608200861109	0.198414442354638	0.914316089864227	0.0389036375789662	Braak
ZSWIM8	HIF1A	-0.0137303899467994	0.0482673475957305	-0.284465391837979	0.776053752279716	0.931042552469853	0.0310304695229225	Braak
ZSWIM8	HIST	0.0653092737850222	0.034292233304444	1.90449170239836	0.0568461763030858	0.554334811479347	0.256227847442775	Braak
ZSWIM8	HSPA1A	0.00338919416152723	0.0236443890160245	0.143340314661135	0.886021418056277	0.981434459095542	0.00813869759586386	Braak
ZSWIM8	IFI44L	-0.00219926136673651	0.0392167596364891	-0.0560796299113456	0.955278371373031	0.993194267190855	0.00296579589814489	Braak
ZSWIM8	TMEM163	-0.0385602307157468	0.039757295825154	-0.969890680828202	0.332100985737257	0.854024596822884	0.0685296209847433	Braak
ZSWIM8	FRMD4A	-0.0186901651981549	0.0100762894994452	-1.85486584115948	0.0636153869658119	0.23196865800489	0.634570690001526	Braak
ZSWIM8	PICALM	-0.0013488751733998	0.00785729607956705	-0.171671674293598	0.863695655811634	0.953531619170902	0.0206649011457521	Braak
ZSWIM8	CD163	-0.0141970417084919	0.0203433032512509	-0.6978729822365	0.485256632150845	0.852097396729044	0.0695107615191477	Braak
ZSWIM8	GPNMB	-0.0188291804165132	0.0308648758830814	-0.610052037398098	0.541827337012788	0.861620341689026	0.064684056484665	Braak
ZSWIM8	ERN1	0.0165188848912709	0.0176806816149861	0.934290048935079	0.350154296020987	0.705383706884911	0.151574575986501	Braak
ZSWIM9	AIF1	-0.0221860717956403	0.0310272335894199	-0.715051560484773	0.474577183853496	0.83643691291844	0.0775668095188212	Braak
ZSWIM9	HSPA1A	0.0152825520171878	0.0378955149487741	0.403281286396193	0.686741306857616	0.954341249858105	0.0202963040902074	Braak
ZSWIM9	PICALM	-0.0544356187642305	0.0270949776975843	-2.00906674926268	0.0445300553606743	0.212980451327632	0.671660256984517	Braak
ZSWIM9	CD163	0.00462682946298785	0.031858914537581	0.145228722639939	0.884530288945348	0.976205463210728	0.0104587661984144	Braak
ZSWIM9	ERN1	0.0313464037101149	0.0347332656370444	0.902489389787833	0.36679695519623	0.715719610000278	0.14525708338933	Braak
ZUP1	AIF1	-0.012475037049576	0.027506060011514	-0.453537767472113	0.65016155421958	0.911768179996465	0.040115568410748	Braak
ZUP1	HIF1A	0.00693395221511363	0.0356873655067181	0.194297116546984	0.84594324327712	0.95334681714945	0.0207490790323795	Braak
ZUP1	HIST	0.0170729824863955	0.0350806613620175	0.486677896696688	0.626486611387781	0.933397538848254	0.0299333485826729	Braak
ZUP1	HSPA1A	-0.00163548266894784	0.0275528055551374	-0.0593581174764578	0.952666871619125	0.992606811848636	0.00322274874566372	Braak
ZUP1	IFI44L	0.0534563632655049	0.0401680253629062	1.33081879884666	0.183248640793596	0.667554744674206	0.175513112982092	Braak
ZUP1	TMEM163	0.0120697062561705	0.0448162601499347	0.269315338133767	0.787687029961974	0.973822096657165	0.0115203752538751	Braak
ZUP1	FRMD4A	0.0386151982821186	0.0345168624360861	1.11873431003821	0.263253503372774	0.538599923861611	0.268733712317907	Braak
ZUP1	PICALM	-0.0158706186964967	0.00956078080055937	-1.65997098224113	0.0969202902560121	0.334133336617511	0.476080192464912	Braak
ZUP1	CD163	-0.00618539249917678	0.0288000116900421	-0.214770485711832	0.829946264919736	0.962471612202071	0.0166120710099108	Braak
ZUP1	GPNMB	0.062842674686869	0.0278806346404246	2.25399010809289	0.0241967902825507	0.246892047478695	0.607492898694	Braak
ZUP1	MKI67	0.0314141512350043	0.0384581858573797	0.81683913410534	0.414020364804381	0.8688760881058	0.0610421546088498	Braak
ZUP1	ERN1	0.0277332761020222	0.0209137165351691	1.32608071145007	0.184812964412528	0.562341903562073	0.24999955332552	Braak
ZW10	AIF1	0.0186197068590026	0.0250577659760189	0.743071304793184	0.457438511493289	0.828392636747172	0.0817637700324287	Braak
ZW10	HSPA1A	0.00176415042805345	0.0279824171874874	0.0630449619928584	0.949730701015761	0.991762067513046	0.00359250643491469	Braak
ZW10	FRMD4A	0.0120574177442979	0.0355871435512556	0.338813867624183	0.734749953695668	0.884843726735564	0.0531334237758896	Braak
ZW10	PICALM	-0.00670736072664984	0.0192019867660899	-0.349305559281752	0.72685992529966	0.902072055633498	0.0447587705354853	Braak
ZW10	CD163	0.0328421314958745	0.0294391753734618	1.11559278000294	0.26459648402334	0.7080350710016	0.149945229929945	Braak
ZW10	GPNMB	0.0374998205961955	0.0388819106141368	0.964454164002968	0.334818277983601	0.726335009344941	0.138863022341576	Braak
ZW10	ERN1	-0.0445767938835529	0.0234333572008839	-1.90227945152782	0.0571346305905993	0.363116955189862	0.439953471898236	Braak
ZWILCH	AIF1	-0.0296285146036891	0.0358278081400909	-0.826969779670534	0.408254190456554	0.807287033695403	0.0929720229157654	Braak
ZWILCH	HSPA1A	0.00535771202246907	0.0343208314462432	0.156106708278931	0.875948910750079	0.980826718758659	0.00840771202284856	Braak
ZWILCH	PICALM	-0.0132090322337414	0.0307420187057948	-0.42967354747109	0.667433128304167	0.872311854753755	0.0593282254043086	Braak
ZWILCH	CD163	-0.0661022323224688	0.0414337289534172	-1.59537251394355	0.11062895869112	0.533434560124727	0.272918850691057	Braak
ZWILCH	ERN1	-0.0173247831780644	0.0335671586497425	-0.51612301651267	0.605768493439951	0.858015028200082	0.0665051053829839	Braak
ZWINT	MKI67	-0.0373434147262043	0.0675033735038797	-0.553208125576983	0.580120903580513	0.924847951391741	0.0339296610981172	Braak
ZXDC	AIF1	-0.0140271805388462	0.0246140379115245	-0.569885387731468	0.56875543624543	0.881525977440164	0.0547648850746031	Braak
ZXDC	CCL3	0.0273008539077568	0.0439242017186657	0.621544680142821	0.534241306307514	0.975631647723225	0.0107141204035749	Braak
ZXDC	HIF1A	0.0143103058315247	0.0145091677488613	0.986294050714786	0.323988838331028	0.672827149469175	0.172096492497366	Braak
ZXDC	HIST	0.00391992778733825	0.0129951006228947	0.301646589825717	0.762921487757415	0.962987810741217	0.0163792100315727	Braak
ZXDC	HSPA1A	-0.00139642868043663	0.017779753672374	-0.0785403839765449	0.937398207650185	0.989295334855954	0.00467403888690208	Braak
ZXDC	IFI44L	0.0120301239821917	0.013070494883013	0.920403097959714	0.357362150339158	0.8047996905832	0.0943121992588666	Braak
ZXDC	TMEM163	-0.00141133436643267	0.0132604023665264	-0.106432242960842	0.91523941217273	0.988272850884419	0.00512313509450148	Braak
ZXDC	FRMD4A	-0.00490734003740785	0.00826382953635962	-0.593833647683109	0.552623381672444	0.781220346356304	0.107226454330419	Braak
ZXDC	PICALM	0.0170549850686689	0.00651166464300651	2.61914364508711	0.00881508195355841	0.0764264696105542	1.11675620143906	Braak
ZXDC	CD163	0.0190751760676383	0.00794188894193559	2.40184371842768	0.0163126759118894	0.206567160497741	0.684938720319923	Braak
ZXDC	GPNMB	0.0197053442314988	0.0124385219441698	1.5842191154179	0.113143864749291	0.483565446287615	0.315544739702825	Braak
ZXDC	MKI67	-0.00501480282693693	0.0164177200617271	-0.305450623355884	0.760022970891047	0.955502691857624	0.0197680851058123	Braak
ZXDC	ERN1	-0.00921439875368217	0.0180546809786655	-0.510360651875846	0.609798818189694	0.860945348485811	0.0650244160310727	Braak
ZYG11B	AIF1	0.0263631812795923	0.0215208176568789	1.22500834772724	0.220572075296682	0.68404179177362	0.164917364095348	Braak
ZYG11B	HIF1A	0.0458478148829662	0.0141021152459233	3.25113035054937	0.00114947142989744	0.0337060391597618	1.47229227898674	Braak
ZYG11B	HIST	0.0393748068722903	0.0307867560046595	1.27895277002653	0.20091368819965	0.744465257382948	0.128155565042687	Braak
ZYG11B	HSPA1A	0.00709266199928304	0.0225241948159099	0.314890812180028	0.752844557827707	0.967927714738384	0.014157074780902	Braak
ZYG11B	IFI44L	0.104478420157407	0.0411180249212307	2.54093965742653	0.0110554998131329	0.206381950278723	0.685328287844859	Braak
ZYG11B	TMEM163	0.00665917242552532	0.0153390773664926	0.434131223568371	0.664193152978131	0.948840699422465	0.0228066950216529	Braak
ZYG11B	FRMD4A	-0.00982146522981443	0.00920137393777491	-1.0673911631277	0.285795237206623	0.56202236603515	0.250246401063735	Braak
ZYG11B	PICALM	0.00853561570610317	0.0070196406308272	1.21596192098759	0.223999428078697	0.530969093221509	0.274930757701956	Braak
ZYG11B	CD163	0.00674493698597203	0.00846642451775525	0.796668885646707	0.425643358863889	0.822395494717802	0.0849192775129011	Braak
ZYG11B	GPNMB	0.0200260577688837	0.01247072714664	1.60584523527799	0.108307918812127	0.475942461193585	0.322445547902539	Braak
ZYG11B	MKI67	0.0593176066064221	0.0405388230537312	1.46322961887179	0.143404558726469	0.716498346972406	0.144784807222799	Braak
ZYG11B	ERN1	0.0557830421469742	0.0199914082042126	2.79035081356698	0.0052650958389137	0.139313377586935	0.856007178384119	Braak
ZYX	AIF1	-0.0304079823189672	0.0330513281929666	-0.920023006078109	0.357560737009863	0.782494736547278	0.106518575054563	Braak
ZYX	CCL3	-0.0225706303271882	0.0563024454039371	-0.400881882931676	0.688507089112148	0.99166136979238	0.00363660439568349	Braak
ZYX	HIF1A	-0.048674180591117	0.0445155999609849	-1.0934185012395	0.274210094002813	0.629055360668232	0.201311132337339	Braak
ZYX	HIST	-0.00515367878362233	0.0396724650876478	-0.129905685775673	0.896641045812456	0.986502829917492	0.00590166457723538	Braak
ZYX	HSPA1A	0.00309702412142777	0.0395145060100399	0.078376890771224	0.937528255466309	0.989322091712982	0.00466229295238729	Braak
ZYX	IFI44L	-0.0221726386664785	0.0502513291727373	-0.441234869435211	0.659042971885944	0.922788135521816	0.0348979979291522	Braak
ZYX	TMEM163	-0.0360502505411014	0.0434706087329965	-0.829301718835543	0.406933698518291	0.880956463599322	0.055045553660337	Braak
ZYX	FRMD4A	-0.091864546402405	0.0477861947277871	-1.92240765195281	0.05455448350362	0.211820862458218	0.674031268004351	Braak
ZYX	PICALM	-0.0106515452265104	0.0291164951145741	-0.365825116814242	0.71449557657136	0.895377708871499	0.0479937219188563	Braak
ZYX	CD163	-0.0274954680672796	0.0251562982583993	-1.09298545377595	0.274400186485486	0.715030986787307	0.145675137081243	Braak
ZYX	GPNMB	-0.0156949081792727	0.0330148989306504	-0.475388648386921	0.634509983985973	0.894742985427044	0.0483016976904241	Braak
ZYX	ERN1	0.0374828055596491	0.0333714615269887	1.12319939986253	0.261352817423232	0.637550151832682	0.195485646490088	Braak
ZZEF1	AIF1	-0.0141130608609562	0.0238461949906672	-0.591837014940104	0.553959734065738	0.874529875254599	0.0582253497798176	Braak
ZZEF1	CCL3	-0.0482108746257414	0.0261280771761655	-1.84517499319545	0.0650120869306437	0.830056911872962	0.080892129714247	Braak
