## Supplementary Tables S1-17 for "Plasticity of Human Microglia and Brain Perivascular Macrophages in Aging and Alzheimer’s Disease": TableS9_dreamlet_meta_AD.csv (part 39 of 51)

ID	assay	estimate	std.error	statistic	p.value	FDR	log10FDR	coef
ZZEF1	HIF1A	0.00518634900058186	0.0115775798246909	0.447964866501824	0.654178552712577	0.875197230793288	0.0578940651572357	Braak
ZZEF1	HIST	-0.0298510516009823	0.011301506596668	-2.64133382090697	0.00825803078182989	0.28314737319373	0.547987463042432	Braak
ZZEF1	HSPA1A	0.0085504438084906	0.0193310060653701	0.442317579311508	0.658259411748266	0.949519146536328	0.0224962735270287	Braak
ZZEF1	IFI44L	0.00126216649776522	0.0143652726387218	0.0878623420180019	0.929986087524937	0.988303920649307	0.00510948176452172	Braak
ZZEF1	TMEM163	-0.0142351535071162	0.0140662073770601	-1.01201078055565	0.311532898897847	0.844674674498834	0.0733105268784313	Braak
ZZEF1	FRMD4A	-0.028279481031831	0.00794909649449914	-3.55757173804604	0.000374298899017139	0.00802663194558976	2.09546665077234	Braak
ZZEF1	PICALM	0.00201519709311411	0.00593423305838219	0.339588464640367	0.734166466314914	0.90368250379371	0.0439841260178765	Braak
ZZEF1	CD163	-0.0117818869937856	0.00704125479321526	-1.6732652545308	0.0942750892716448	0.499760504719349	0.30123806845807	Braak
ZZEF1	GPNMB	0.0157853030412038	0.00964302504331382	1.63696588677314	0.101637597613309	0.464975651457359	0.332569788431708	Braak
ZZEF1	MKI67	0.00135498571579973	0.0142690963026577	0.0949594625377469	0.924347025574465	0.985516383857598	0.00633615133400402	Braak
ZZEF1	ERN1	-0.0163311971137086	0.0194123204386241	-0.841280009020197	0.400191087195502	0.73665593242585	0.132735309345211	Braak
ZZZ3	AIF1	-0.0151444324269832	0.0206611764164035	-0.73298984151549	0.463564625228861	0.830844470678192	0.0804802660449003	Braak
ZZZ3	CCL3	0.0472825453210212	0.0336311809733586	1.40591391537742	0.159749688691001	0.914316089864227	0.0389036375789662	Braak
ZZZ3	HIF1A	0.0335425989985582	0.0118978237088119	2.81922138195034	0.00481403034861416	0.0768484687380225	1.11436478171339	Braak
ZZZ3	HIST	-0.00830825757291684	0.0130438727078232	-0.636947152047402	0.524159267802983	0.902512194171469	0.0445469214714975	Braak
ZZZ3	HSPA1A	-0.0606790519356907	0.0337396254619152	-1.79845066757437	0.0721056196515614	0.672444850159498	0.172343328059458	Braak
ZZZ3	IFI44L	0.0252469615170152	0.0143775545225848	1.75599831510681	0.0790886962563287	0.50454941057732	0.297096296839727	Braak
ZZZ3	TMEM163	-0.0269031203655808	0.0148573123183931	-1.81076629400024	0.0701770359094257	0.658876310324494	0.18119610708337	Braak
ZZZ3	FRMD4A	-0.0108864559923939	0.00803586549331286	-1.35473347599623	0.175502488186844	0.427727952267756	0.368832367421533	Braak
ZZZ3	PICALM	0.0099409037553652	0.00618707394325616	1.60672134300264	0.108115509535549	0.356873926325971	0.447485181005965	Braak
ZZZ3	CD163	0.0237308511982618	0.00699905014962384	3.3905816776491	0.000697444686084627	0.0342558223091589	1.46526560280396	Braak
ZZZ3	GPNMB	0.0325251986613173	0.0119740684973914	2.71630304005719	0.00660154618414994	0.125894977733499	0.899991594642995	Braak
ZZZ3	MKI67	-0.0086750464658332	0.0158971926931547	-0.545696754972886	0.585274402919094	0.926363284073831	0.0332186663110746	Braak
A1BG	AIF1	0.19005159972157	0.191913171347645	0.990299927758985	0.322027541885869	0.794668627256822	0.0998139321676942	dementia
A1BG	HIST	0.131237720996568	0.200158160633841	0.655670098990608	0.512036411717233	0.861147300055986	0.0649225557124479	dementia
A1BG	HSPA1A	-0.0514784083656479	0.213572925469053	-0.241034336410339	0.809528504308733	0.956126951701256	0.0194844395619032	dementia
A1BG	PICALM	0.105628372604584	0.188884975344618	0.55922061779592	0.576011163709639	0.813807839194311	0.0894781310194327	dementia
A1BG	CD163	0.181569427748945	0.176104263314762	1.03103368613181	0.302525023163114	0.700245998378806	0.154749364313704	dementia
A1BG	GPNMB	0.14943274798614	0.169920387430664	0.879428008879252	0.37916925110846	0.893996239396101	0.0486643080642132	dementia
A1BG	ERN1	0.419453504491837	0.233794219592948	1.79411409410436	0.0727949599068653	0.319427036969965	0.495628327051903	dementia
A2M	AIF1	-0.40076180514753	0.0868604794443487	-4.61385670112836	3.95264993820215e-06	0.00951600472622167	2.02154535093789	dementia
A2M	CCL3	-0.199080356606162	0.138488801166971	-1.43751953174999	0.150570427069515	0.844234097271594	0.0735371113644389	dementia
A2M	HIF1A	-0.196978130511042	0.111813866577149	-1.76166102238431	0.0781265870954976	0.478950281559972	0.319709567096582	dementia
A2M	HIST	-0.0703007990679026	0.0780308042380965	-0.900936492380532	0.367622087114515	0.799544486180357	0.097157367358446	dementia
A2M	HSPA1A	-0.498837587324159	0.131838524111641	-3.78370124123768	0.000154513282355907	0.0530122263398704	1.27562395644482	dementia
A2M	IFI44L	-0.162882732701049	0.0831368859739182	-1.95921137522698	0.0500880375149091	0.512591815610345	0.290228332337574	dementia
A2M	TMEM163	-0.190114661808499	0.0959529227983986	-1.98133268131851	0.0475539776776207	0.60544843704576	0.217922837591186	dementia
A2M	FRMD4A	-0.207545772887811	0.052615100898381	-3.94460467326021	7.99317335776907e-05	0.00498405101831354	2.30241752075125	dementia
A2M	PICALM	-0.119350860665517	0.0503474912176251	-2.37054236028618	0.0177620084487995	0.149553833958321	0.825202448927549	dementia
A2M	CD163	-0.159828434814924	0.0615235761516769	-2.59784045096617	0.00938120718673253	0.184457239397728	0.734104295336674	dementia
A2M	GPNMB	-0.161419650463079	0.083444108279451	-1.93446432338267	0.053056064450224	0.609407998784277	0.215091849744005	dementia
A2M	MKI67	-0.232729570876007	0.0899173121676991	-2.58826209620187	0.00964615534932013	0.920651326897612	0.035904816573235	dementia
A2M	ERN1	-0.273000800176869	0.124465453658804	-2.19338613367564	0.0282795705178179	0.209137750788722	0.679567566993712	dementia
AAAS	AIF1	0.177442090840491	0.0947932468478585	1.87188535830281	0.0612224656580735	0.525431751408447	0.279483686698731	dementia
AAAS	HSPA1A	-0.0294215162191031	0.124631232673836	-0.23606856474011	0.813379466313694	0.957825118636568	0.0187137779196252	dementia
AAAS	PICALM	0.0636648219723822	0.0762052721153732	0.835438549133385	0.403470832704546	0.693890590844414	0.158709001502448	dementia
AAAS	CD163	-0.0165165585952478	0.137168803438083	-0.120410459093224	0.90415800652631	0.979562005899828	0.00896806812475182	dementia
AAAS	ERN1	-0.0122069568224119	0.112102158546681	-0.108891362848546	0.913288657356141	0.969716873022102	0.0133550476231768	dementia
AACS	AIF1	0.196215760689848	0.119983964395495	1.63534987094672	0.101975724611826	0.604695953209287	0.218462937801793	dementia
AACS	HSPA1A	0.364110919704262	0.135614494022139	2.68489679019723	0.00725522067121336	0.284072887691175	0.546570213964478	dementia
AACS	PICALM	0.323870180525291	0.109801397480708	2.94959980433941	0.00318185785044067	0.0580242529580266	1.23639044222569	dementia
AACS	CD163	-0.0242540769920259	0.123978095013649	-0.195631954091211	0.844898247770368	0.961436855044281	0.0170792339490221	dementia
AACS	ERN1	0.159747029860276	0.148088544162381	1.07872645223058	0.280709689953529	0.596413842697031	0.224452285176843	dementia
AAGAB	AIF1	0.0894357905490222	0.0997018607647786	0.897032310761214	0.369701676029597	0.817128101942855	0.08770985337483	dementia
AAGAB	HIF1A	-0.032306763798643	0.188652747098547	-0.171249898533239	0.864027273591014	0.97629553441348	0.0104186971521922	dementia
AAGAB	HIST	0.0717428576173031	0.152148800720062	0.471530878178282	0.637261674466326	0.896267792903824	0.0475622095297281	dementia
AAGAB	HSPA1A	0.045231827033618	0.114291710870044	0.395757721091855	0.692283769285645	0.923557433518947	0.0345360917941042	dementia
AAGAB	IFI44L	-0.12313635703418	0.146990503538227	-0.837716410721434	0.402189994455842	0.855045889149295	0.0680105766525099	dementia
AAGAB	TMEM163	-0.174853154154308	0.162594421055179	-1.07539454933062	0.282198121098538	0.836802079129827	0.0773772494214839	dementia
AAGAB	FRMD4A	-0.0553801718380214	0.0532429371866153	-1.04014118612418	0.298274311250145	0.599209805946387	0.222421088109726	dementia
AAGAB	PICALM	0.0548052797041132	0.0450479230262944	1.21659947945044	0.223756640897061	0.529891183145876	0.275813306647116	dementia
AAGAB	CD163	-0.0730318977697491	0.0569199650846781	-1.28306294041294	0.199470026085431	0.607776587198779	0.21625603384841	dementia
AAGAB	GPNMB	0.194305083882635	0.123093970699951	1.57851016404586	0.114448454967729	0.717894973056781	0.143939087732988	dementia
AAGAB	MKI67	0.172675336621756	0.188800493636382	0.914591552680566	0.36040609499401	0.996318489210892	0.00160181017401452	dementia
AAGAB	ERN1	-0.178808623339415	0.0908505326642044	-1.96816263037571	0.0490493284873363	0.266394264208426	0.574475130287949	dementia
AAK1	AIF1	-0.0224108500782398	0.0628878749062464	-0.356362019095891	0.721569469141139	0.946683764889911	0.0237950707321878	dementia
AAK1	CCL3	-0.00646073667277875	0.0795658289677608	-0.0811998914181686	0.935282985868315	0.994688701396956	0.00231281515249648	dementia
AAK1	HIF1A	-0.0623803637507388	0.054891503494268	-1.1364302265332	0.255776551468686	0.737906317506533	0.13199877147307	dementia
AAK1	HIST	-0.0842440779705727	0.0511818390419357	-1.64597598577002	0.0997687032236468	0.546059804572984	0.262759790676738	dementia
AAK1	HSPA1A	-0.0579415292159577	0.0679359631564648	-0.852884488919532	0.393723364186124	0.798869715078993	0.0975240425081632	dementia
AAK1	IFI44L	0.025413916002942	0.052146302358572	0.487357968896608	0.626004673921268	0.934890815765708	0.0292391066454442	dementia
AAK1	TMEM163	-0.01103623771278	0.057543264309575	-0.191790261557052	0.84790649950944	0.981243099122137	0.00822338453837475	dementia
AAK1	FRMD4A	-0.0705874821743157	0.028743273882453	-2.45579130835919	0.0140574766450853	0.115020198767121	0.939225886230651	dementia
AAK1	PICALM	0.0466561411590318	0.0261034634969886	1.78735443150731	0.0738802216825636	0.316225405067364	0.500003242445055	dementia
AAK1	CD163	-0.0330127012169398	0.0300102342623567	-1.10004810120224	0.271311164543968	0.672443213395437	0.172344385155017	dementia
AAK1	GPNMB	0.120445793416714	0.0478718309273332	2.5160055732889	0.0118693305873493	0.392413545313631	0.406256010075382	dementia
AAK1	MKI67	-0.0933416752699175	0.0541653782611035	-1.72327191771772	0.0848393636057257	0.996318489210892	0.00160181017401452	dementia
AAK1	ERN1	-0.0764012567676517	0.0863314247420413	-0.884976206473356	0.376169464364555	0.68023053144997	0.167343879103283	dementia
AAMDC	AIF1	-0.0179465094850063	0.106380076694955	-0.168701791186596	0.866031209812892	0.973213966429684	0.0117916672095496	dementia
AAMDC	HIF1A	0.0304742922237075	0.184340958216813	0.165314819443789	0.868696195072891	0.976834777468396	0.0101788869483563	dementia
AAMDC	HIST	-0.132958002513883	0.14157340423464	-0.939145337591244	0.347656129518123	0.789170456250049	0.102829181564478	dementia
AAMDC	HSPA1A	-0.00476924670772841	0.115154114643354	-0.0414162075102513	0.966964092158254	0.995015485501025	0.00217016024391139	dementia
AAMDC	IFI44L	0.080599101361805	0.168926675556891	0.477124770827927	0.633273276657207	0.935885071782458	0.0287774800602367	dementia
AAMDC	TMEM163	0.0509729709518961	0.177985679229291	0.286388046345177	0.774580929103585	0.971894131181093	0.0123810403700014	dementia
AAMDC	FRMD4A	-0.0687220144976129	0.056655752122208	-1.21297506296232	0.225139354790132	0.519297460605611	0.284583801124696	dementia
AAMDC	PICALM	-0.0193394175318521	0.050296551348905	-0.384507824357486	0.700602097808107	0.880823982264607	0.0551108693049341	dementia
AAMDC	CD163	0.0584570337714146	0.118474273906168	0.493415421289798	0.621719088150589	0.883902437114308	0.0535956686534552	dementia
AAMDC	GPNMB	-0.0896689330999385	0.137678585041525	-0.651291797289269	0.514858142430203	0.934477709934497	0.0294310533733268	dementia
AAMDC	MKI67	0.159069635897582	0.208549971319679	0.762741106560739	0.445617810191376	0.996318489210892	0.00160181017401452	dementia
AAMDC	ERN1	0.088418544351638	0.105823959644486	0.835524815445187	0.40342228082115	0.702453710206271	0.153382289308078	dementia
AAMP	AIF1	0.00986664466411584	0.0892985537118736	0.110490531525864	0.912020358641454	0.98296094613511	0.00746373671003059	dementia
AAMP	HIF1A	-0.476064908027841	0.162522636773466	-2.92922215316632	0.00339811461539759	0.139787189718298	0.854532626083665	dementia
AAMP	HIST	0.00174169985728393	0.151919016565643	0.0114646599001077	0.990852725255187	0.996785064261167	0.00139847806608004	dementia
AAMP	HSPA1A	-0.352914608612751	0.121816883943193	-2.89709108613651	0.00376640384154056	0.234004236481881	0.630776279922982	dementia
AAMP	IFI44L	-0.0173160633816568	0.149147591595518	-0.116100187716187	0.90757314004498	0.982859889820963	0.00750838798122622	dementia
AAMP	TMEM163	-0.167187649233716	0.151406958502672	-1.10422698459242	0.269494686835036	0.835147150824564	0.0782369961802575	dementia
AAMP	FRMD4A	-0.124390721906766	0.153406822128844	-0.810855216088708	0.417448821001416	0.702965880253633	0.15306575375283	dementia
AAMP	PICALM	-0.213189511719803	0.113068475813518	-1.88549027645348	0.0593636760018674	0.281745963708291	0.550142296938547	dementia
AAMP	CD163	-0.208900358003705	0.118740266492566	-1.75930511337352	0.0785256985611918	0.424533855443781	0.372087670211244	dementia
AAMP	GPNMB	-0.0674446910589377	0.117707316996399	-0.572986393539163	0.566653906768614	0.941819310040634	0.0260324094994539	dementia
AAMP	ERN1	-0.166732285540585	0.0962405481627793	-1.73245361465083	0.0831928290813211	0.339970385353276	0.468558912480738	dementia
AANAT	AIF1	-0.280945519651136	0.225708809930081	-1.24472553702342	0.213232655627621	0.730238433034845	0.13653531351761	dementia
AANAT	HIST	-0.172025451336693	0.251027754170785	-0.685284588968821	0.493164354656654	0.855060996214115	0.0680029035474597	dementia
AANAT	HSPA1A	-0.347215199995883	0.267638819900068	-1.29732749578528	0.19451852764229	0.662806645258971	0.178613146020905	dementia
AANAT	FRMD4A	-0.0230232317391147	0.258751218552303	-0.088978254355393	0.929099192071123	0.972656341331335	0.0120405774363488	dementia
AANAT	PICALM	-0.241759807418936	0.187192263787712	-1.2915053353546	0.196528506239543	0.505043175242142	0.296671493232013	dementia
AANAT	CD163	0.307681728465159	0.224361112622937	1.37136834841006	0.170260159089376	0.570746603649441	0.243556664192865	dementia
AANAT	ERN1	0.023454748002807	0.167410756228912	0.140102992968599	0.888578615871925	0.961728818473509	0.0169473700030799	dementia
AAR2	AIF1	-0.108118821587337	0.118334812608542	-0.91366876073062	0.360890923616391	0.81403752315834	0.0893555757925928	dementia
AAR2	HSPA1A	-0.00596891168902406	0.157477337724734	-0.0379033058042775	0.969764777294147	0.995538457670819	0.0019419585078715	dementia
AAR2	PICALM	-0.0268011181663548	0.0964979558757826	-0.277737677685677	0.781213735406682	0.91926718695615	0.0365582416544337	dementia
AAR2	CD163	-0.0823476575670028	0.128147347786887	-0.642601341261853	0.520482812550057	0.832570801161371	0.0795788241925226	dementia
AAR2	ERN1	-0.00433959222184774	0.14241523998745	-0.0304714033570436	0.975691099601976	0.991889270227816	0.00353680769781053	dementia
AARS1	AIF1	-0.109618809684826	0.118715962395656	-0.923370433703677	0.355814194136231	0.811749144641113	0.0905781603278808	dementia
AARS1	CCL3	0.187645936995016	0.233200263197831	0.804655768487834	0.421018350573604	0.923820194074496	0.0344125486068295	dementia
AARS1	HIF1A	-0.0027316443449211	0.167707117220095	-0.0162881837706157	0.987004484277513	0.998842162297446	0.000503133855072739	dementia
AARS1	HIST	0.172018973260689	0.160806447230224	1.06972684381499	0.28474227970692	0.745218087718186	0.127716612577639	dementia
AARS1	HSPA1A	0.051236589070328	0.129073132428387	0.396957818458117	0.691398566436357	0.923413103178592	0.0346039671275429	dementia
AARS1	IFI44L	0.0169025667868705	0.155063019949693	0.109004498895702	0.91319892199808	0.983375607232623	0.0072805686466887	dementia
AARS1	TMEM163	0.00707430041204278	0.172517576049769	0.0410062590376413	0.967290906070343	0.994399595814874	0.00243906089035122	dementia
AARS1	FRMD4A	-0.350736128420212	0.132479387376636	-2.64747698012127	0.00810948807151752	0.0817051715752449	1.08775045368166	dementia
AARS1	PICALM	-0.0423379989540245	0.114913808628863	-0.368432649297731	0.71255065634913	0.888061898921652	0.0515567623484014	dementia
AARS1	CD163	-0.136527163570375	0.13380020043695	-1.02038085985313	0.30754786774939	0.703055662884185	0.153010289309538	dementia
AARS1	GPNMB	-0.0273725399127727	0.1304305130925	-0.209863008768204	0.833774594003747	0.97582956989638	0.0106260258955555	dementia
AARS1	MKI67	-0.05240236093818	0.179510233975437	-0.291918515048843	0.770348926803293	0.996318489210892	0.00160181017401452	dementia
AARS1	ERN1	-0.0818904939621303	0.107561070196768	-0.761339523791675	0.446454299147956	0.735474768481733	0.133432221776852	dementia
AARSD1	AIF1	-0.0954978542967031	0.0805540843292558	-1.18551225666431	0.235814971506285	0.745415502078674	0.127601579656743	dementia
AARSD1	HIST	-0.0261687817862278	0.164312004168568	-0.159262750878391	0.873461866626136	0.973021110635836	0.0118777371898234	dementia
AARSD1	HSPA1A	-0.0588416856310436	0.110175881551499	-0.534070477153745	0.59329277455051	0.889247444300956	0.050977374303652	dementia
AARSD1	TMEM163	0.030657925716411	0.161901013163155	0.189362160973728	0.849808979062374	0.981243099122137	0.00822338453837475	dementia
AARSD1	FRMD4A	-0.0518922679607238	0.135429652929532	-0.383167695096472	0.70159542908679	0.870304485679269	0.0603287780532981	dementia
AARSD1	PICALM	-0.113912483217753	0.0795892865523094	-1.43125398093479	0.15235743772258	0.449458718581941	0.347310190728022	dementia
AARSD1	CD163	0.0291864490066497	0.115411167403505	0.252891030073431	0.800352421192357	0.943838443535598	0.02510233736036	dementia
AARSD1	GPNMB	-0.105646579709893	0.139239824234534	-0.758738243822711	0.448009154617179	0.917499992221514	0.0373939307577843	dementia
AARSD1	ERN1	-0.0787704546160923	0.125068660311785	-0.629817689097529	0.528813870897486	0.788563857977888	0.103163131701629	dementia
AASDH	AIF1	-0.112390118467595	0.0727833382688787	-1.54417372355744	0.122546252652793	0.641369789699129	0.192891500403772	dementia
AASDH	HIF1A	0.325892249016872	0.220354215988315	1.47894719216152	0.139154429088693	0.581213014106469	0.235664669853458	dementia
AASDH	HIST	-0.25853805004256	0.128440843495603	-2.01289592162645	0.0441255797227157	0.427112147596686	0.369458076526382	dementia
AASDH	HSPA1A	0.037391395447799	0.103209697178457	0.362285681190853	0.717138557219846	0.929937141389332	0.0315464063604391	dementia
AASDH	IFI44L	-0.128368802217528	0.127325888179733	-1.00819090330101	0.313362824102194	0.8212620121941	0.0855182651746763	dementia
AASDH	TMEM163	-0.0244231326888033	0.125089122466782	-0.19524585517249	0.845200482528863	0.980689346608045	0.00846854248774255	dementia
AASDH	FRMD4A	-0.07824782193573	0.0531234831578282	-1.4729422335365	0.140766612772911	0.410079885354515	0.387131532574942	dementia
AASDH	PICALM	0.015323764184016	0.0440317038253661	0.348016607415228	0.727827711283297	0.895040803064407	0.0481571656429829	dementia
AASDH	CD163	0.146838850697656	0.0858619501018968	1.7101737209951	0.0872337536338856	0.442427049508989	0.354158328598992	dementia
AASDH	GPNMB	-0.0759403428471126	0.139119331592557	-0.545864776503681	0.585158892301255	0.941876223822393	0.0260061660424561	dementia
AASDH	MKI67	0.192445286658591	0.171488666249534	1.12220411335268	0.261775664116574	0.996318489210892	0.00160181017401452	dementia
AASDH	ERN1	0.0554373225829384	0.090439473945865	0.612977057077112	0.539891510038718	0.794361122241865	0.0999820193074884	dementia
AASDHPPT	AIF1	-0.152469238277034	0.0787970899712533	-1.93496026734817	0.0529951715985277	0.500312030706103	0.300759053769692	dementia
AASDHPPT	HIF1A	-0.168517714473446	0.167324119368147	-1.00713343126984	0.313870657577278	0.779431168479853	0.10822223130166	dementia
AASDHPPT	HIST	-0.427907126395138	0.133337896256196	-3.20919362319139	0.00133107821610378	0.14080792091208	0.851372914003209	dementia
AASDHPPT	HSPA1A	-0.240697924048244	0.117456800913447	-2.04924637974444	0.0404380289485016	0.446707152412094	0.349977093804775	dementia
AASDHPPT	IFI44L	-0.0494618889178805	0.155133241290453	-0.318834883526181	0.749851724444564	0.956479222202897	0.0193244598035842	dementia
AASDHPPT	TMEM163	0.00520442639846412	0.135478502404511	0.0384151456215891	0.969356685435633	0.994399595814874	0.00243906089035122	dementia
AASDHPPT	FRMD4A	-0.123693788785463	0.118180902006299	-1.04664786514211	0.295262017215382	0.596154374749875	0.224641264721678	dementia
AASDHPPT	PICALM	-0.116131610071509	0.0781956145247648	-1.48514223946319	0.137506148888719	0.426984223558707	0.369588171223161	dementia
AASDHPPT	CD163	-0.231400124821009	0.0774411242369152	-2.98807806706277	0.00280737835205816	0.107051280070276	0.970408135243588	dementia
AASDHPPT	GPNMB	0.00228888360651412	0.122568706732441	0.0186742902616292	0.985100938077445	0.996329586379227	0.0015969729536026	dementia
AASDHPPT	ERN1	-0.0104914390467171	0.095105029869946	-0.110314239541945	0.912160164665967	0.969382396221309	0.0135048712373193	dementia
AATF	AIF1	-0.00663926566860991	0.0760136608094881	-0.0873430591015713	0.930398828564165	0.98740805808606	0.00550333289121838	dementia
AATF	CCL3	0.00322948376284723	0.177754725217032	0.0181682020486609	0.985504669537274	0.998189113445171	0.000787170992107807	dementia
AATF	HIF1A	0.0164328866801341	0.0721025894727052	0.227909799083635	0.819716364620926	0.974056152262596	0.0114160062478114	dementia
AATF	HIST	-0.195501414856551	0.118981899942375	-1.64311895297719	0.100358324200176	0.546673398573363	0.262272058601362	dementia
AATF	HSPA1A	0.047175549360917	0.105555684649689	0.446925710514596	0.654928699632198	0.909431284834959	0.0412301099533311	dementia
AATF	IFI44L	0.348831084619924	0.153455072319355	2.27318054299288	0.0230153023149317	0.391168854707143	0.407635731510452	dementia
AATF	TMEM163	-0.02268230613111	0.073962285011044	-0.306673950483319	0.759091559455264	0.969390404029067	0.0135012836620026	dementia
AATF	FRMD4A	-0.00820200656375789	0.040996602864939	-0.200065517398574	0.84142934125746	0.937900644515167	0.0278431656979384	dementia
AATF	PICALM	0.0534880787504997	0.0394481493254027	1.35590844349334	0.175128300687213	0.478108742927123	0.320473314513188	dementia
AATF	CD163	0.0625282471290105	0.0446879614961715	1.39921905219077	0.161747305004889	0.560606957952947	0.251341516312055	dementia
AATF	GPNMB	0.0114328079927504	0.0730000333917014	0.156613736481524	0.875549275999744	0.980859832276792	0.00839305013081966	dementia
AATF	MKI67	-0.0431908382165852	0.0786832797851879	-0.548920156029335	0.583060245126252	0.996318489210892	0.00160181017401452	dementia
AATF	ERN1	-0.0910054522626906	0.0902244235522119	-1.00865651095046	0.313139395304111	0.626879016056806	0.202816267349209	dementia
AATK	AIF1	0.211011786276198	0.178959956172996	1.17910056969515	0.23835813179431	0.747734306021385	0.126252693481985	dementia
AATK	HSPA1A	0.161942923911991	0.177493471910627	0.912388056691651	0.361564474426288	0.782666565641439	0.106423218202052	dementia
AATK	PICALM	0.0830030720294479	0.132261734345497	0.627566789746047	0.530287770091258	0.785378983526278	0.104920724482315	dementia
AATK	ERN1	0.0639501261325021	0.174849488535399	0.36574385586238	0.714556217806296	0.88092971145392	0.055058742150368	dementia
ABCA1	AIF1	-0.0360849167624828	0.19691800512984	-0.183248437534648	0.854603090112551	0.97210344410393	0.0122875181877869	dementia
ABCA1	CCL3	-0.116268691306952	0.192335536056894	-0.604509669354907	0.545504842538534	0.938237667019903	0.0276871356070241	dementia
ABCA1	HIF1A	0.108006035849107	0.116570932669214	0.926526307854021	0.354172531765775	0.812011586807172	0.0904377736522788	dementia
ABCA1	HIST	-0.0358867508086745	0.110606303610052	-0.324454842421957	0.745593705104448	0.942851069542272	0.0255569019435109	dementia
ABCA1	HSPA1A	-0.122619854912284	0.127811655271513	-0.959379288624338	0.337367705018399	0.76785031375504	0.114723433934863	dementia
ABCA1	IFI44L	0.242561732391788	0.119525109634433	2.02937887389237	0.0424197152059497	0.487782258299623	0.311773999968778	dementia
ABCA1	TMEM163	-0.0927247194212503	0.151872868094145	-0.610541702312297	0.541503027347954	0.92568029225917	0.033538982305287	dementia
ABCA1	FRMD4A	-0.0370213283055025	0.0805060129695694	-0.459857927872993	0.645618200446691	0.846530728593786	0.0723572726211981	dementia
ABCA1	PICALM	-0.0710346636446037	0.0717709663422524	-0.989740939335587	0.322300759112611	0.631382620573325	0.199707376661386	dementia
ABCA1	CD163	-0.0819130201140633	0.0844581928230353	-0.969864703187471	0.332113935966301	0.717291457259378	0.144304341459566	dementia
ABCA1	GPNMB	-0.161319923916196	0.107926273087107	-1.49472338200722	0.134986649386824	0.740749158188203	0.130328833394217	dementia
ABCA1	MKI67	-0.0936236746676328	0.26222568348451	-0.35703472453019	0.721065810212543	0.996318489210892	0.00160181017401452	dementia
ABCA1	ERN1	-0.0163137684585591	0.145655578800088	-0.112002359215843	0.910821535959171	0.969323521491248	0.0135312485957041	dementia
ABCA2	PICALM	0.0365116912495401	0.17261833291734	0.21151688023209	0.832483961652042	0.939067915738504	0.0273029973357535	dementia
ABCA2	ERN1	0.257090385759586	0.200207993197939	1.28411649132015	0.199101198623434	0.509782329857374	0.292615222178706	dementia
ABCA3	AIF1	0.138411221613192	0.148127833550359	0.93440387465153	0.350095599820312	0.808270595566552	0.0924432203050904	dementia
ABCA3	HSPA1A	0.0381195776243093	0.130071040882049	0.293067368153661	0.769470658650521	0.945937816537339	0.0241374120361877	dementia
ABCA3	PICALM	0.24544724006302	0.119773681485462	2.04925854343729	0.040436840146188	0.23043908299573	0.63744386166408	dementia
ABCA3	CD163	-0.00972959268957893	0.14723069584483	-0.0660839958253895	0.947310952477824	0.988787485644211	0.00489703876623898	dementia
ABCA3	ERN1	0.206268144875908	0.155422306053852	1.32714634155819	0.184460278281929	0.490257156482811	0.309576058040984	dementia
ABCA5	AIF1	-0.0217919007096163	0.177816613388965	-0.122552669822518	0.902461335823784	0.981345040308184	0.00817826809878234	dementia
ABCA5	HSPA1A	0.0202949249761152	0.198715600142965	0.10213050692303	0.918653086590622	0.987576811848016	0.00542911578817923	dementia
ABCA5	FRMD4A	0.301906984488926	0.199031203803972	1.51688267326302	0.129296308949203	0.392097224220816	0.406606232195712	dementia
ABCA5	PICALM	-0.0539963314677147	0.171335942440212	-0.315148886443117	0.752648612187073	0.905004190051695	0.0433494100631749	dementia
ABCA5	CD163	-0.42366573623715	0.164873376171555	-2.56964311688695	0.0101803331423268	0.191706382727586	0.717363427355511	dementia
ABCA5	ERN1	0.243207533063451	0.188650964594965	1.28919315936507	0.19733094260168	0.507718582100731	0.2943769414681	dementia
ABCA6	ERN1	0.305412476717923	0.308408167330586	0.990286604149973	0.322034052318083	0.636512876306632	0.196192806382118	dementia
ABCA7	AIF1	0.0733066964332875	0.163989869967459	0.447019663152572	0.654860862673521	0.926627388344805	0.0330948674922086	dementia
ABCA7	HSPA1A	0.0776519064451454	0.180140628632869	0.431062703813484	0.666422778274324	0.914545997623485	0.0387944465443859	dementia
ABCA7	PICALM	0.213294184880838	0.156597393183262	1.3620545051553	0.173180684507249	0.475620966785302	0.322739008640284	dementia
ABCA7	CD163	0.195368225912286	0.168201341384441	1.16151407773706	0.245432901548482	0.650810291347634	0.186545588125851	dementia
ABCA7	ERN1	0.256708108095326	0.181213765420994	1.41660379662077	0.156598797894243	0.453933922550034	0.343007361152719	dementia
ABCB4	AIF1	-0.195084660813406	0.151690538985399	-1.28607006157572	0.198418611437296	0.71468211344904	0.145887086973393	dementia
ABCB4	HIST	-0.237185717977953	0.201183557079492	-1.17895180610727	0.238417366976502	0.707349443190893	0.150365984000848	dementia
ABCB4	HSPA1A	-0.269772284586518	0.176120391483588	-1.53174928986947	0.125584314079375	0.5964489534116	0.224426719135808	dementia
ABCB4	TMEM163	0.145619011902428	0.199425528912753	0.730192431712865	0.465272568051794	0.908784406978689	0.0415391332409	dementia
ABCB4	FRMD4A	0.0155691275310526	0.172870197323959	0.0900625311480155	0.928237523988495	0.97254717108055	0.0120893250735505	dementia
ABCB4	PICALM	-0.0471966557839578	0.162446616799633	-0.290536403366109	0.771405905331196	0.914712653690317	0.0387153130545989	dementia
ABCB4	CD163	0.130721728935041	0.195463928389974	0.66877674060779	0.503637906034159	0.825779207949182	0.0831360562961642	dementia
ABCB4	GPNMB	-0.227186423551021	0.203724911352199	-1.11516270662777	0.264780704029347	0.839288170712858	0.0760888979762963	dementia
ABCB4	ERN1	-0.181350726343632	0.135610798054348	-1.33728824655211	0.181128566040712	0.486102173540964	0.313272437031328	dementia
ABCB9	AIF1	0.043747228750776	0.170206636727906	0.257024224153555	0.797160072927741	0.959487901647502	0.0179604969898496	dementia
ABCB9	HSPA1A	0.155026287998953	0.154883977894051	1.00091881747122	0.316866058282328	0.757058130295867	0.120870772154532	dementia
ABCB9	PICALM	0.0645942570500835	0.117343560365927	0.550471255931311	0.581996186822406	0.817696857312814	0.0874076713861187	dementia
ABCB9	ERN1	0.193456966000985	0.139549489276033	1.38629648166122	0.165656390756497	0.468329517062192	0.329448469394402	dementia
ABCC1	AIF1	-0.0441204522147666	0.119250751862447	-0.369980495097075	0.711397023488954	0.943361229907442	0.0253219762811703	dementia
ABCC1	HIF1A	0.106116019580346	0.0813229560377235	1.30487164695688	0.191936557246141	0.661316683221405	0.179590521089146	dementia
ABCC1	HIST	0.173216370736423	0.149126103603983	1.16154292608901	0.245421176970938	0.716832148188874	0.144582525851581	dementia
ABCC1	HSPA1A	-0.0988564223039163	0.116137521082081	-0.851201415208862	0.394657476806342	0.798869715078993	0.0975240425081632	dementia
ABCC1	TMEM163	-0.281915605186683	0.18602264066219	-1.51549082511215	0.129648152060927	0.721215026316403	0.141935233449477	dementia
ABCC1	FRMD4A	-0.0547765387591546	0.0519530039602098	-1.05434786410247	0.291723682435867	0.593254432971685	0.226759007922341	dementia
ABCC1	PICALM	-0.027653359944629	0.0471748692877383	-0.586188374491515	0.557748933211187	0.803182923144189	0.0951855338433386	dementia
ABCC1	CD163	-0.0748224160138787	0.0546554047350479	-1.36898475780381	0.171004039474769	0.57159476780473	0.24291175525534	dementia
ABCC1	GPNMB	-0.0407911911707977	0.126590419694788	-0.322229685857318	0.747278696794383	0.962403918801327	0.0166426172659602	dementia
ABCC1	ERN1	-0.0880121143422385	0.094416711815491	-0.932166696444923	0.35125038374802	0.660858457296635	0.179891547772316	dementia
ABCC10	AIF1	-0.0396227846028287	0.120279456208532	-0.329422711507222	0.741836203612531	0.950869492796566	0.021879086057012	dementia
ABCC10	HIST	-0.0435688194107595	0.170955082221848	-0.254855362265395	0.798834813765846	0.955046080897132	0.0199756732366382	dementia
ABCC10	HSPA1A	0.0717954947422635	0.10153064450334	0.707131281333509	0.479484898096049	0.839443276842849	0.0760086448343725	dementia
ABCC10	FRMD4A	0.0321988602618	0.134785832362524	0.238889056048539	0.811191611920352	0.922879888593175	0.0348548180592068	dementia
ABCC10	PICALM	0.0841653900007914	0.0855598198665991	0.983702281421563	0.325261917759987	0.633404787216817	0.198318658592793	dementia
ABCC10	CD163	0.357324613365996	0.126556299068406	2.82344392176682	0.00475107366489162	0.137773988409306	0.860832769051315	dementia
ABCC10	GPNMB	0.0176782440996462	0.127596566842773	0.138547960474749	0.88980736808813	0.982155546878669	0.00781972626447121	dementia
ABCC10	ERN1	0.0681120283774857	0.105111580536542	0.647997376024675	0.516986647426349	0.781005075892539	0.107346143555534	dementia
ABCC2	PICALM	0.401020764353672	0.180742095870578	2.21874579035991	0.0265040238933111	0.180612375532369	0.743252495211438	dementia
ABCC3	AIF1	-0.0893719551708227	0.307512249936427	-0.290628926780311	0.771335134194527	0.953982072105149	0.0204597867832901	dementia
ABCC3	HSPA1A	-0.0883403708947452	0.310535445293048	-0.284477576501387	0.776044415842753	0.947452390706943	0.0234426040224202	dementia
ABCC3	PICALM	-0.32284958365897	0.30304060117263	-1.06536742076701	0.286709693801768	0.599193608287386	0.222432827986033	dementia
ABCC3	CD163	-0.384815881141459	0.294862594506867	-1.30506849057959	0.191869526941283	0.596808645096662	0.224164894498889	dementia
ABCC3	GPNMB	-0.188967057323219	0.24723563160795	-0.764319673884511	0.444676763993129	0.914749826808503	0.0386976640672292	dementia
ABCC3	ERN1	0.125015332643801	0.225060629591606	0.555474019914781	0.578570475585196	0.818656658938542	0.0868982012826984	dementia
ABCC4	AIF1	-0.0685563097758576	0.0706009205023386	-0.971039885713483	0.331528417002313	0.798433483277225	0.0977612586725631	dementia
ABCC4	CCL3	-0.247776917790558	0.127684528837902	-1.94053986058966	0.0523141147895652	0.71607139002227	0.14504367776593	dementia
ABCC4	HIF1A	-0.282259718061555	0.109630855011786	-2.5746375692428	0.010034517287306	0.228755030402733	0.640629346869699	dementia
ABCC4	HIST	-0.0318859292660733	0.0588596498013118	-0.541728151181808	0.588005793670515	0.882547404013487	0.054261958179723	dementia
ABCC4	HSPA1A	-0.0235694259161157	0.114857274517642	-0.205206209315853	0.837411018345277	0.966384533790812	0.0148500292020983	dementia
ABCC4	IFI44L	-0.125740279041946	0.0666538380933507	-1.88646719587015	0.0592320249309269	0.537839353232788	0.26934742400456	dementia
ABCC4	TMEM163	-0.0489991055167173	0.0648122408404984	-0.756016222881462	0.44963946917499	0.901812928455744	0.0448835429075341	dementia
ABCC4	FRMD4A	-0.111412366338871	0.0379907947050157	-2.93261478744907	0.00336120645332801	0.0488278485854423	1.31133241083885	dementia
ABCC4	PICALM	0.013650589918117	0.0359556091132498	0.379651193646076	0.704204353969559	0.883808193459745	0.0536419765711222	dementia
ABCC4	CD163	0.114243364460856	0.0695548460561866	1.64249324006224	0.100487825951305	0.470008967744966	0.327893855670668	dementia
ABCC4	GPNMB	-0.0823024840103612	0.0735340640333827	-1.11924296708255	0.263036499571737	0.839288170712858	0.0760888979762963	dementia
ABCC4	MKI67	-0.0849908340915561	0.0680256976746223	-1.24939305287365	0.211521348122817	0.996318489210892	0.00160181017401452	dementia
ABCC4	ERN1	-0.289830033544568	0.109578564852655	-2.64495190217436	0.00817025295325137	0.122715217310019	0.911101579212752	dementia
ABCC5	AIF1	-0.041953766952472	0.142984275456473	-0.293415250163249	0.769204770221925	0.953982072105149	0.0204597867832901	dementia
ABCC5	HIF1A	0.17580118837581	0.0887285814755086	1.98133662741284	0.0475535354402683	0.411123041136156	0.386028182772372	dementia
ABCC5	HIST	0.22068124306347	0.138942683072343	1.5882897766453	0.112220828193263	0.566987731033503	0.246426338641657	dementia
ABCC5	HSPA1A	0.0281225585872806	0.107715577624132	0.261081630044381	0.794029557625875	0.952121554920957	0.0213076028114775	dementia
ABCC5	IFI44L	0.0961629845601204	0.0955778106737016	1.00612248682298	0.314356652896567	0.822147663623726	0.0850501730468618	dementia
ABCC5	TMEM163	0.0481166702111491	0.0877499121952119	0.548338670745411	0.583459379120395	0.937382476836896	0.0280831693182329	dementia
ABCC5	FRMD4A	0.0974757420854133	0.0425547450506192	2.29059631233756	0.021986772420814	0.149768720372368	0.824578880816565	dementia
ABCC5	PICALM	0.089448449808199	0.0416352272090507	2.14838385195012	0.0316832745285832	0.201164863290848	0.696447873573838	dementia
ABCC5	CD163	-0.0382221454540104	0.0593165934112083	-0.6443752625684	0.519332121705099	0.832570801161371	0.0795788241925226	dementia
ABCC5	GPNMB	0.123279412080794	0.0806372956741936	1.52881382057865	0.126310605197867	0.735613532271575	0.133350290123443	dementia
ABCC5	MKI67	0.0292415805369135	0.197699503410937	0.147909226034484	0.882414406974732	0.996318489210892	0.00160181017401452	dementia
ABCC5	ERN1	-0.00238954379749751	0.0950550885227751	-0.0251385153034178	0.979944479111004	0.993338657187215	0.00290266301169501	dementia
ABCC6	HSPA1A	0.434347386325463	0.252639963364558	1.71923467903097	0.0855716485933954	0.525822897878201	0.279160505704698	dementia
ABCC6	PICALM	0.335720633215533	0.244679265304473	1.37208452378574	0.170037126693582	0.471811493872765	0.326231483406517	dementia
ABCC6	CD163	0.0186710366462828	0.227620735958632	0.0820269584299918	0.934625275960036	0.985933998419788	0.00615215714955515	dementia
ABCC6	ERN1	1.05824199448988	0.266287285010315	3.9740613016836	7.0657364727289e-05	0.0139827224038865	1.85440826422124	dementia
ABCD4	AIF1	0.12811441095391	0.0957735538836674	1.337680453098	0.181000625572557	0.697549463321993	0.156424991084979	dementia
ABCD4	HIF1A	0.206420255056225	0.185823876919749	1.11083816825849	0.266638014106319	0.744451252275356	0.128163735199854	dementia
ABCD4	HIST	-0.0251482625629884	0.1243354038744	-0.20226147806133	0.839712313602229	0.961573087752144	0.0170177000878996	dementia
ABCD4	HSPA1A	-0.0550603733847736	0.0900678307932502	-0.611321188706811	0.540986966206239	0.86515746565424	0.0629048402335634	dementia
ABCD4	IFI44L	-0.241306622234577	0.147701189656259	-1.63374867051622	0.102311634207309	0.624807843119383	0.204253527462878	dementia
ABCD4	TMEM163	0.178062794024431	0.152419511050432	1.16824147248126	0.242709376097177	0.813532891616956	0.089624883588865	dementia
ABCD4	FRMD4A	0.0279910743694066	0.109275873918969	0.256150542343525	0.797834596297543	0.914656476025436	0.0387419863481131	dementia
ABCD4	PICALM	-0.0108884051687371	0.044448008758152	-0.244969470465651	0.80648007027742	0.929445368329411	0.0317761324443796	dementia
ABCD4	CD163	0.0721873052065091	0.0919080970682641	0.785429222333833	0.432201952952152	0.779782249423315	0.108026655099874	dementia
ABCD4	GPNMB	0.0190785632540075	0.124827457639266	0.152839476304499	0.878524865856602	0.981453705090797	0.0081301811355878	dementia
ABCD4	ERN1	-0.0966596436841477	0.095558354746389	-1.01152477918526	0.311765327495507	0.625310637171052	0.203904183464865	dementia
ABCE1	AIF1	-0.0496813483794966	0.088920932007065	-0.558713761294689	0.576357086087685	0.903666352820646	0.0439918879709199	dementia
ABCE1	CCL3	-0.225172951476161	0.165180261567076	-1.36319527127473	0.172820977169158	0.856545280526119	0.0672496734890918	dementia
ABCE1	HIF1A	-0.121270872348859	0.173662494144495	-0.698313547471891	0.484981128723666	0.879534946514895	0.0557469000643239	dementia
ABCE1	HIST	0.00385754828397694	0.136948103779089	0.0281679568940915	0.977528193772551	0.994569925205685	0.002364677533609	dementia
ABCE1	HSPA1A	-0.0134735132710315	0.115943235859186	-0.116207842322041	0.907487821590621	0.986116683260671	0.00607169368146394	dementia
ABCE1	IFI44L	-0.259886015700769	0.150388662628612	-1.72809579630722	0.0839710510404741	0.591974691025024	0.227696860478322	dementia
ABCE1	TMEM163	0.00372304930624347	0.083032526644272	0.0448384441219495	0.964236081915878	0.994399595814874	0.00243906089035122	dementia
ABCE1	FRMD4A	-0.0534241690578962	0.0517884542985635	-1.03158454488529	0.302266783563971	0.602337750110618	0.220159917584901	dementia
ABCE1	PICALM	0.00459971185511038	0.0428523185338546	0.107338692805536	0.914520289425856	0.970880905363396	0.0128340402420063	dementia
ABCE1	CD163	-0.00402947334183938	0.0540313814432878	-0.0745765374529389	0.940551642526697	0.986888706720084	0.00573182076764698	dementia
ABCE1	GPNMB	-0.0239593505607379	0.117449332381908	-0.203997332933573	0.838355583099751	0.975892973465961	0.010597808954059	dementia
ABCE1	MKI67	-0.0262863346358761	0.16861463938633	-0.155895921798634	0.8761150599401	0.996318489210892	0.00160181017401452	dementia
ABCE1	ERN1	-0.0742578343582305	0.101411055871347	-0.732245944194052	0.464018466341532	0.745512010038914	0.127545355763483	dementia
ABCF1	AIF1	-0.00652655300650566	0.10288812799294	-0.0634334896923532	0.949421320021945	0.9924700462652	0.00328259180720764	dementia
ABCF1	CCL3	-0.105996715415079	0.1538813747761	-0.688820954253272	0.490935947477941	0.928892772576315	0.0320344162174814	dementia
ABCF1	HIF1A	0.172381489748922	0.19226532163801	0.896581288192344	0.369942386491418	0.821448205093184	0.0854198150060011	dementia
ABCF1	HIST	-0.204826720437736	0.165405524559924	-1.23833058770374	0.215593506551598	0.69118603152281	0.160405047285331	dementia
ABCF1	HSPA1A	-0.0271129478041618	0.114134013640416	-0.237553617360574	0.812227328689622	0.957309512745711	0.0189476254987737	dementia
ABCF1	IFI44L	0.0543067684109234	0.180397374703887	0.301039682534544	0.763384234928009	0.958009639182319	0.0186301211692312	dementia
ABCF1	TMEM163	-0.136814180760126	0.151354866369065	-0.903929844095773	0.366032603009917	0.875492072712224	0.0577477819539493	dementia
ABCF1	FRMD4A	-0.257948878978268	0.153165527013562	-1.68411837838307	0.0921587932229577	0.328946548614526	0.482874665963952	dementia
ABCF1	PICALM	-0.194690817313163	0.0871051439514792	-2.23512422436973	0.0254091944341272	0.176821069611793	0.752465986659234	dementia
ABCF1	CD163	-0.125709270854271	0.0980957257537845	-1.28149590502848	0.200019537352268	0.607776587198779	0.21625603384841	dementia
ABCF1	GPNMB	0.133986365727288	0.111289759574789	1.20394155076997	0.228612170511119	0.824530805137014	0.0837931141236463	dementia
ABCF1	MKI67	0.00510703684417505	0.204521117704576	0.0249707067000875	0.980078328986993	0.997565370541929	0.00105863535508216	dementia
ABCF1	ERN1	-0.00435923981676222	0.0943355963722972	-0.046209914225362	0.963142940508377	0.986721136494771	0.0058055687017784	dementia
ABCF2	AIF1	-0.014912845951837	0.101670040142388	-0.146678863615591	0.883385502529727	0.977872315438281	0.00971784901685451	dementia
ABCF2	HSPA1A	0.183607393012783	0.147616056654078	1.24381721863121	0.213566841721362	0.678375498619346	0.168529846197357	dementia
ABCF2	PICALM	-0.0678660339570877	0.101289245734621	-0.670022108120912	0.502843696936607	0.76692949767597	0.115244558055721	dementia
ABCF2	CD163	-0.186297239384233	0.142814541310498	-1.30446968267186	0.192073489885543	0.596808645096662	0.224164894498889	dementia
ABCF2	ERN1	-0.0472987381509088	0.128824870140904	-0.367155333431931	0.713503154869763	0.8801571657413	0.0554397708955996	dementia
ABCF3	AIF1	-0.0954465314069255	0.107964105928122	-0.884057998595108	0.376664904831568	0.818456507410488	0.0870043939471986	dementia
ABCF3	HSPA1A	0.150028274990822	0.157083037666034	0.955088959444426	0.339532711728842	0.76785031375504	0.114723433934863	dementia
ABCF3	PICALM	-0.109899463939493	0.0935023768275627	-1.17536545773772	0.239848536772874	0.549300655004442	0.260189883111091	dementia
ABCF3	CD163	0.0520077856983681	0.105691255223849	0.4920727413845	0.622667921380483	0.88416553509731	0.0534664179630328	dementia
ABCF3	ERN1	0.159635164079732	0.130253756093586	1.22557052377849	0.220360335824833	0.534457553332869	0.272086780792564	dementia
ABCG1	AIF1	-0.0602879130851412	0.193571989718668	-0.311449570636546	0.755458874461893	0.952286053635547	0.0212325759276494	dementia
ABCG1	HIF1A	0.215393293815506	0.108671112279611	1.98206578820412	0.0474718779831498	0.411123041136156	0.386028182772372	dementia
ABCG1	HIST	-0.135995992765194	0.199165423310228	-0.682829331039865	0.494714693274015	0.855813674254214	0.0676207786072801	dementia
ABCG1	HSPA1A	-0.106150078361576	0.164382661574261	-0.645749845786637	0.518441373666847	0.856936627596612	0.0670512939493094	dementia
ABCG1	IFI44L	0.113165291872075	0.22922705931708	0.493682081902634	0.621530721525565	0.933015331385155	0.0301112198319918	dementia
ABCG1	TMEM163	-0.0614930350723771	0.260835423275424	-0.235754156012179	0.813623443660311	0.976776545928513	0.0102047770895	dementia
ABCG1	FRMD4A	-0.0607593655622044	0.0735942126330839	-0.825599777323936	0.409031161503163	0.695971157671	0.157408757981217	dementia
ABCG1	PICALM	0.0926776597609791	0.075574321569431	1.22631150153078	0.220081474789485	0.527392505607276	0.277866045942908	dementia
ABCG1	CD163	0.00813832690750145	0.0798696516497921	0.101895109586629	0.918839931744203	0.983692671189408	0.00714056422534227	dementia
ABCG1	GPNMB	-0.0231488795347933	0.196425234840362	-0.117850843113955	0.906185843229484	0.985535080073451	0.00632791241835303	dementia
ABCG1	ERN1	-0.0858180506774911	0.134034059182226	-0.640270474542722	0.521996772471983	0.784522336363986	0.105394686976306	dementia
ABCG2	AIF1	-1.04816219090866	0.278676940542757	-3.76120890686988	0.000169094128027201	0.0857040238369445	1.06699878730484	dementia
ABCG2	HSPA1A	-0.954188736062149	0.251511925753759	-3.79381110141211	0.00014835255197505	0.0530122263398704	1.27562395644482	dementia
ABCG2	FRMD4A	-0.724783912662325	0.234803946532178	-3.0867620556071	0.00202349499904211	0.0349290343373982	1.45681342088215	dementia
ABCG2	PICALM	-0.822297371188543	0.244320965107754	-3.36564392182178	0.000763652176222826	0.0245603452618649	1.6097655323082	dementia
ABCG2	CD163	-0.414926530750568	0.238372110157454	-1.74066727217582	0.0817419182088738	0.431539364362323	0.36497958246188	dementia
ABCG2	ERN1	-0.758529180413289	0.186607133318826	-4.06484557649418	4.80642746404733e-05	0.0115810053204963	1.93625373886478	dementia
ABHD1	ERN1	0.0301820392877481	0.180873080419843	0.166868608737626	0.867473433391226	0.955046836981694	0.0199753294173926	dementia
ABHD12	AIF1	-0.0159125911767181	0.0562388606368596	-0.282946542595651	0.777217815885276	0.954514020881514	0.0202176878604133	dementia
ABHD12	CCL3	0.227598219010971	0.121209188232919	1.87773074243854	0.0604180089063232	0.751540335062772	0.124047705928563	dementia
ABHD12	HIF1A	0.173171488214286	0.0789606524495079	2.19313649067201	0.0282975466156516	0.332249222891778	0.47853602616915	dementia
ABHD12	HIST	-0.0527124558206633	0.0621290779692654	-0.848434542143691	0.396196012453399	0.817451310708584	0.0875381054815168	dementia
ABHD12	HSPA1A	0.133739331232837	0.0865633306137658	1.54498827950098	0.122349098374511	0.590878813716467	0.228501581607715	dementia
ABHD12	IFI44L	0.0983700988467516	0.0707594702755231	1.39020400327643	0.164466938176559	0.697567853365995	0.156413541589603	dementia
ABHD12	TMEM163	0.045820529602904	0.0646989666055358	0.70821115091788	0.478814142450763	0.912587136654206	0.0397256571056208	dementia
ABHD12	FRMD4A	-0.0133140702748146	0.0339162611904526	-0.392557133584126	0.694646605391274	0.867582656051997	0.0616891386036741	dementia
ABHD12	PICALM	0.0928251204613129	0.0327011191455017	2.83859154936848	0.00453131187113978	0.0711396317926486	1.14788838698317	dementia
ABHD12	CD163	0.0447637545455364	0.0470857961832031	0.950684881091698	0.341764365342709	0.725106898681542	0.139597962966641	dementia
ABHD12	GPNMB	0.0992581005235427	0.0655924787371634	1.51325430040967	0.130215076060646	0.740749158188203	0.130328833394217	dementia
ABHD12	MKI67	-0.030332465513432	0.0716870214572938	-0.423123529152372	0.67220513627427	0.996318489210892	0.00160181017401452	dementia
ABHD12	ERN1	0.0207674786736958	0.0781412131610247	0.265768572480447	0.790417448522797	0.916568618910498	0.0378350160278564	dementia
ABHD12B	PICALM	0.564549416462384	0.230473421108663	2.44952070285021	0.014304648614045	0.131507653225184	0.881048972217953	dementia
ABHD13	AIF1	-0.00571898032851335	0.093829205708151	-0.0609509617538683	0.95139826324717	0.992476125649044	0.00327993154075393	dementia
ABHD13	HIF1A	0.425085363981967	0.174793419058987	2.43193002500005	0.0150186085009051	0.271760770279036	0.565813235171511	dementia
ABHD13	HIST	-0.0168497501663455	0.170279866672394	-0.0989532731944356	0.921175370531254	0.9834896809441	0.00723019246304447	dementia
ABHD13	HSPA1A	0.268469593097843	0.109200286639224	2.45850630396981	0.0139516327117235	0.331009640953968	0.480159356822068	dementia
ABHD13	IFI44L	0.0175682961128095	0.159291277075041	0.110290383977103	0.912179083214869	0.982859889820963	0.00750838798122622	dementia
ABHD13	TMEM163	-0.204144683170038	0.157723552573016	-1.29431958537411	0.195555054123601	0.769188948452812	0.113966964241722	dementia
ABHD13	FRMD4A	0.00935139803589054	0.124665236587776	0.0750120746717253	0.940205104762517	0.977183391606644	0.0100239229868568	dementia
ABHD13	PICALM	0.088835761250889	0.0805414555386058	1.10298182044038	0.270035060013467	0.581937738027382	0.235123478370053	dementia
ABHD13	CD163	0.164258372497922	0.101603035750524	1.61666795961925	0.105949973627947	0.4801748340478	0.318600605046532	dementia
ABHD13	GPNMB	-0.0482329000797594	0.127072078612209	-0.379571189883134	0.704263750153982	0.956440734680677	0.0193419356195111	dementia
ABHD13	ERN1	0.0507314364611987	0.097632349360829	0.51961708176975	0.603330489932715	0.831058215636699	0.0803685528172965	dementia
ABHD14A	AIF1	-0.00449379975704346	0.118076345538041	-0.0380584251364358	0.969641099211908	0.994275991377371	0.00249304729774825	dementia
ABHD14A	HSPA1A	-0.118470629585676	0.158017745570935	-0.749729906331901	0.453417391856291	0.824544512053639	0.0837858945161581	dementia
ABHD14A	PICALM	-0.141243791559921	0.124618093653962	-1.13341319401117	0.257040775919857	0.568269403190797	0.245445726645964	dementia
ABHD14A	CD163	-0.236420230553049	0.179403475578299	-1.31781298991538	0.187566258376042	0.592874168633238	0.227037471335645	dementia
ABHD14A	ERN1	0.196083335521961	0.147188969016645	1.33218770966313	0.182798514170516	0.488278441783616	0.311332450037193	dementia
ABHD14B	AIF1	0.0390171679293452	0.135747853557786	0.287423829598425	0.773787817233533	0.95416294656364	0.0203774526014465	dementia
ABHD14B	HSPA1A	-0.35507411958338	0.161433051803996	-2.19951314563819	0.0278414554513319	0.401783137113221	0.396008294597123	dementia
ABHD14B	FRMD4A	0.0990570641107035	0.157511424664154	0.62888812238168	0.529422302599536	0.780645291506909	0.107546255410761	dementia
ABHD14B	PICALM	-0.098759002469547	0.111236330985641	-0.887830456061115	0.374631957617653	0.674194247270426	0.171214957524583	dementia
ABHD14B	CD163	-0.18183878126069	0.126836525706713	-1.43364681622674	0.151673076362351	0.54680067807112	0.262170955548321	dementia
ABHD14B	GPNMB	0.140151391336598	0.133857532566887	1.04701908550844	0.295090775799276	0.855448370103471	0.0678061968251584	dementia
ABHD14B	ERN1	-0.00823437483835621	0.138911543450824	-0.0592778298606353	0.952730819265376	0.982973278895236	0.00745828785055041	dementia
ABHD15	AIF1	0.169557115367109	0.145891493878459	1.16221385400553	0.24514860855192	0.750976564228031	0.12437361583905	dementia
ABHD15	HSPA1A	-0.0398930562540109	0.175402673961989	-0.227436990285884	0.820083959744525	0.96084169495687	0.0173481593345453	dementia
ABHD15	FRMD4A	-0.196689132583409	0.133868159249392	-1.46927494697961	0.141758229201069	0.411505910277357	0.385623922827386	dementia
ABHD15	PICALM	-0.180214427594026	0.122342783268221	-1.47302867222604	0.140743304672744	0.432080742208878	0.364435089714681	dementia
ABHD15	CD163	0.238642498439788	0.139282994620416	1.71336421283986	0.0866455558049078	0.440995817778246	0.35556552918169	dementia
ABHD15	GPNMB	0.0198853494226962	0.167118342444312	0.118989628139248	0.905283572946477	0.985237469392952	0.00645907994178293	dementia
ABHD15	ERN1	-0.129179808222235	0.11183319815292	-1.15511145487939	0.248044787968629	0.561666077218322	0.250521805288503	dementia
ABHD16A	AIF1	-0.0319776758731273	0.0909237278147311	-0.351697809160288	0.725064903767	0.946926224506708	0.0236838557778687	dementia
ABHD16A	HIF1A	-0.0926488062207182	0.185627126591664	-0.499112429965711	0.617700181333814	0.918821873283717	0.0367686746292237	dementia
ABHD16A	HIST	-0.0917198358973268	0.117543525516999	-0.78030529962335	0.435211194139673	0.831954187630478	0.0799005879004709	dementia
ABHD16A	HSPA1A	-0.146901629839583	0.112490116854907	-1.305906989403	0.191584189430944	0.661311690023681	0.179593800193485	dementia
ABHD16A	IFI44L	0.103204032522192	0.201797394706457	0.51142400858206	0.6090541870259	0.929438514411585	0.031779335031393	dementia
ABHD16A	TMEM163	0.0542268213114779	0.139924599555818	0.387543158841387	0.698354140124368	0.96465713492541	0.0156270191630594	dementia
ABHD16A	FRMD4A	-0.0212261932799865	0.118882730100753	-0.178547323585161	0.858293159367679	0.943809890681523	0.0251154757683391	dementia
ABHD16A	PICALM	-0.0441014355636231	0.0882422842641921	-0.499776676582692	0.617232335094109	0.839157655310383	0.0761564391722452	dementia
ABHD16A	CD163	-0.0278047802202502	0.0919466699908639	-0.302401166056509	0.762346265947767	0.931520434166211	0.0308076138237875	dementia
ABHD16A	GPNMB	-0.079711212880256	0.126340554681439	-0.630923404454284	0.528090607918035	0.937071242429258	0.0282273898830497	dementia
ABHD16A	ERN1	-0.0254766568512436	0.0946722243163548	-0.269103816195459	0.787849793826692	0.915981671361692	0.0381132164043298	dementia
ABHD17A	AIF1	-0.0813673257994257	0.113520246879961	-0.716764877066077	0.473519187049981	0.864267221211981	0.0633519580362685	dementia
ABHD17A	CCL3	-0.182066684689919	0.233217389894298	-0.780673708647704	0.434994427688459	0.926530689953891	0.0331401907467252	dementia
ABHD17A	HIF1A	-0.190072509508686	0.165648350484435	-1.14744583301206	0.251197407882887	0.733780541082571	0.134433809359187	dementia
ABHD17A	HIST	-0.0848429229587039	0.14859021706433	-0.570985927841889	0.568009181860063	0.880642251613902	0.0552004817170892	dementia
ABHD17A	HSPA1A	-0.265014462631266	0.124510494837971	-2.12845080228889	0.0332997248784793	0.421263142910736	0.37544653643617	dementia
ABHD17A	IFI44L	0.172771952803899	0.163704238588206	1.05539083345608	0.291246613474943	0.804655494197625	0.0943900190022501	dementia
ABHD17A	TMEM163	-0.109110275744557	0.141992254971404	-0.768424135291962	0.442235246083791	0.898107349802094	0.0466717494793913	dementia
ABHD17A	FRMD4A	-0.164387425462359	0.1164574663315	-1.41156621933045	0.158077724812564	0.433630469485836	0.362880209254152	dementia
ABHD17A	PICALM	0.0109462604853387	0.0828499503667465	0.13212150926927	0.894888183112924	0.963605328858209	0.0161008069641509	dementia
ABHD17A	CD163	-0.137221136123211	0.099790241307783	-1.37509574408163	0.169101763642493	0.569105331454246	0.244807345844295	dementia
ABHD17A	GPNMB	-0.24821776882386	0.142931413249444	-1.73662152483352	0.0824539976104236	0.683531164288722	0.165241679823181	dementia
ABHD17A	MKI67	0.0464640381706925	0.169153629769484	0.274685433791825	0.783557923000627	0.996318489210892	0.00160181017401452	dementia
ABHD17A	ERN1	-0.12326671953379	0.111675029787886	-1.10379840299054	0.269680597784183	0.584966951841185	0.232868669026255	dementia
ABHD17B	AIF1	-0.0783996980006037	0.121901229905382	-0.643141156668037	0.520132511068505	0.879974438315817	0.0555299431448584	dementia
ABHD17B	HIF1A	-0.18714989985125	0.213771109941128	-0.875468625778244	0.381318974014303	0.827783558623305	0.0820832037749353	dementia
ABHD17B	HIST	-0.0199579640097233	0.16927099781437	-0.117905395888373	0.906142617772973	0.980285327484692	0.00864749765800206	dementia
ABHD17B	HSPA1A	-0.0596132138257875	0.151779327633372	-0.392762405495597	0.69449497388203	0.923778307579479	0.0344322401941948	dementia
ABHD17B	TMEM163	0.241206568424534	0.18568057768522	1.2990403812371	0.193930071388877	0.769188948452812	0.113966964241722	dementia
ABHD17B	FRMD4A	-0.166783462540308	0.160698398162115	-1.0378663661106	0.299332274053675	0.600888413442073	0.22120617013668	dementia
ABHD17B	PICALM	0.0296334712067793	0.0496017610719656	0.597427804302856	0.550221794874432	0.798435016067742	0.0977604249377078	dementia
ABHD17B	CD163	-0.200514125791424	0.1213225162559	-1.6527362931419	0.0983845446261396	0.467627002503339	0.330100419025146	dementia
ABHD17B	GPNMB	0.0471401397179147	0.146525547705117	0.321719593997248	0.747665132548935	0.962403918801327	0.0166426172659602	dementia
ABHD17B	MKI67	0.296161922224843	0.218647400115489	1.35451838013354	0.175571053498661	0.996318489210892	0.00160181017401452	dementia
ABHD17B	ERN1	0.0907873120110932	0.179028422140244	0.507111166627909	0.612076820335798	0.836679776084669	0.0774407284936486	dementia
ABHD18	AIF1	-0.0386203509999255	0.113273510385835	-0.34094777206406	0.733142900215424	0.949675131172676	0.0224249345726361	dementia
ABHD18	CCL3	-0.0604645154046567	0.19485391271747	-0.310306909219358	0.756327577514417	0.973968587923658	0.0114550496012695	dementia
ABHD18	HIF1A	-0.0631005023899306	0.0713738116773993	-0.884084805154263	0.376650435025651	0.822331877616142	0.0849528740307004	dementia
ABHD18	HIST	0.0011695469855275	0.0713389526215869	0.016394227032338	0.986919885292446	0.995251970153467	0.00206695403431177	dementia
ABHD18	HSPA1A	-0.0159945455377652	0.089365047000962	-0.178979881671108	0.857953498712188	0.972036761349029	0.0123173102289386	dementia
ABHD18	IFI44L	0.0198467481377528	0.0830864077446653	0.238868771396933	0.811207341478096	0.968438725010315	0.0139278527267579	dementia
ABHD18	TMEM163	-0.0770449718710677	0.0636882381247491	-1.20972057226887	0.226386133110353	0.795503330935591	0.0993579975335301	dementia
ABHD18	FRMD4A	-0.0462122442907099	0.0406153015363393	-1.13780379666424	0.255202419267368	0.555837957303471	0.255051799256061	dementia
ABHD18	PICALM	0.0143485558111661	0.0351257036357646	0.408491626529485	0.682912776797845	0.873774464419071	0.05860065145975	dementia
ABHD18	CD163	0.00366152510200262	0.0415247466261981	0.0881769402463385	0.92973604493233	0.985650429642843	0.00627708444575791	dementia
ABHD18	GPNMB	0.048935193063752	0.0710971293522002	0.688286482304191	0.491272392508073	0.926601962393042	0.033106784366441	dementia
ABHD18	MKI67	0.0931771771426212	0.0753862389984333	1.23599715784412	0.21645962012805	0.996318489210892	0.00160181017401452	dementia
ABHD18	ERN1	0.00812602291749756	0.088635520631214	0.0916790792182236	0.926953019743034	0.974049859025466	0.0114188121712502	dementia
ABHD2	AIF1	-0.0406020056802352	0.0968172828662866	-0.419367332755147	0.67494769453379	0.932665561538297	0.0302740591651084	dementia
ABHD2	CCL3	0.151833213051909	0.164939661767322	0.920537919291342	0.357291726903469	0.909514223951495	0.0411905045880285	dementia
ABHD2	HIF1A	-0.0325342035699639	0.084953848504148	-0.382963269384735	0.701746998501925	0.947482724305551	0.0234286998898843	dementia
ABHD2	HIST	0.0317991422745312	0.11719820948702	0.271327884732343	0.786138861664226	0.952424440290436	0.021169468635612	dementia
ABHD2	HSPA1A	-0.022516858919371	0.112596018737873	-0.199979174856892	0.841496868195838	0.967348946963611	0.0144168367708595	dementia
ABHD2	IFI44L	-0.127529824022298	0.0934590316373264	-1.3645532356593	0.1723935113606	0.700917149460439	0.154333313928682	dementia
ABHD2	TMEM163	-0.0165090900347114	0.0724010097103828	-0.228022925381162	0.819628418075858	0.976776545928513	0.0102047770895	dementia
ABHD2	FRMD4A	0.0193019567105438	0.0431053284783336	0.447785862953016	0.654307747094459	0.849018504553815	0.0710828441046534	dementia
ABHD2	PICALM	0.0236299735222746	0.0393746749112649	0.600131266493688	0.548418756494898	0.79761720321777	0.0982054876176936	dementia
ABHD2	CD163	0.0604166680377526	0.0435827184599992	1.38625285830217	0.165669706175431	0.565315824941292	0.247708857121723	dementia
ABHD2	GPNMB	0.00259773146556322	0.0842237908667321	0.0308432028388941	0.975394585912342	0.996329586379227	0.0015969729536026	dementia
ABHD2	MKI67	0.0507620518578514	0.180285921845153	0.281564147318451	0.778277734616872	0.996318489210892	0.00160181017401452	dementia
ABHD2	ERN1	0.150190383648993	0.0942058943127881	1.59427798806646	0.110873785606565	0.385066194581252	0.414464606932333	dementia
ABHD3	AIF1	0.293095895544258	0.0938237703665177	3.12389807400933	0.00178472268736568	0.17150609350272	0.765720445139612	dementia
ABHD3	CCL3	0.252122677685602	0.147488101042575	1.70944419179159	0.087368700991084	0.81394813768636	0.0894032661601632	dementia
ABHD3	HIF1A	0.210178063560016	0.104998982260851	2.00171524556177	0.0453153657827213	0.400484175495519	0.397414639706463	dementia
ABHD3	HIST	0.150822707518097	0.0808662401173735	1.86508866121616	0.0621689776499392	0.478723044112869	0.319915666543158	dementia
ABHD3	HSPA1A	0.299134817882339	0.124313477602932	2.40629434274054	0.0161152746932333	0.351183200865291	0.454466267099653	dementia
ABHD3	IFI44L	0.296117822380539	0.0823406712533584	3.59625222715757	0.000322834788712534	0.0951769050700578	1.0214684215466	dementia
ABHD3	TMEM163	0.233841272715171	0.0861927534402992	2.71300385916015	0.00666763300625001	0.417793098970244	0.379038737893037	dementia
ABHD3	FRMD4A	0.0542585983474205	0.0590013266445262	0.919616582086706	0.357773158263377	0.652883660712052	0.18516420006055	dementia
ABHD3	PICALM	0.20606417083705	0.0517242080747312	3.98390190023457	6.77928670065016e-05	0.00593639538753599	2.22647718102645	dementia
ABHD3	CD163	0.104112046404091	0.0498985109949997	2.08647601557737	0.0369355255725019	0.317018068901458	0.498915983837261	dementia
ABHD3	GPNMB	0.105906744886884	0.0986640934729787	1.07340716525094	0.283088471052216	0.847474422434294	0.0718734003381812	dementia
ABHD3	MKI67	0.230655850564456	0.0909931488832404	2.53487051932258	0.0112488895974993	0.926995728318512	0.0329222671197675	dementia
ABHD3	ERN1	0.500943664378038	0.145450051078738	3.44409411109011	0.000572976223042321	0.0359167416955874	1.44470306865871	dementia
ABHD4	PICALM	0.246322285552229	0.145594768765679	1.6918347248359	0.090677490660577	0.350493065771135	0.455320569786117	dementia
ABHD4	ERN1	0.0618895881181455	0.176125767952455	0.351394283969014	0.725292570062859	0.885469053481564	0.0528266124942857	dementia
ABHD5	AIF1	-0.0162925848414655	0.118310307398409	-0.137710612031464	0.890469132125196	0.978672164949761	0.00936276355672613	dementia
ABHD5	HIST	0.0120744658337407	0.164095541971055	0.0735819248268822	0.941343054043214	0.98755032102516	0.00544076548707389	dementia
ABHD5	HSPA1A	-0.106013525171895	0.191049700132454	-0.554900243750169	0.57896289516552	0.881337327989894	0.0548578354642635	dementia
ABHD5	TMEM163	-0.0346164825407881	0.191946117006869	-0.180344791968619	0.856881893197419	0.983626535497532	0.00716976372276168	dementia
ABHD5	FRMD4A	-0.300148910720093	0.161866404787048	-1.85430022440401	0.0636962200472533	0.271748189317387	0.565833340975199	dementia
ABHD5	PICALM	-0.159640460477677	0.0990427027990957	-1.61183465279114	0.106997925276027	0.379227788268539	0.421099846836292	dementia
ABHD5	CD163	-0.193557154641168	0.151569511966719	-1.27701905303798	0.201595520737157	0.609923592795429	0.214724567129764	dementia
ABHD5	GPNMB	-0.128428152198534	0.171508854258692	-0.748813539415417	0.453969597998711	0.918150685291555	0.0370860372952326	dementia
ABHD5	ERN1	0.0403667605946791	0.221042452260655	0.182619945543666	0.855096233242878	0.951502370274804	0.0215901255104492	dementia
ABHD6	AIF1	-0.110771287273219	0.113147249686451	-0.979001147444448	0.327579412551419	0.795452076376286	0.0993859801811693	dementia
ABHD6	HSPA1A	0.0323365405232338	0.136186105320373	0.237443757181859	0.812312546826754	0.957309512745711	0.0189476254987737	dementia
ABHD6	FRMD4A	0.124708752913893	0.14012152493063	0.890004251492644	0.373463603219267	0.666974291634848	0.17589090553817	dementia
ABHD6	PICALM	0.0656767270479097	0.0876967078470495	0.748907554915922	0.453912926452443	0.73052914398578	0.136362453487756	dementia
ABHD6	CD163	0.208609988974751	0.132251135934644	1.57737767241441	0.114708649796107	0.49464272144145	0.305708377087069	dementia
ABHD6	GPNMB	-0.259411081534275	0.158283258198395	-1.63890410449553	0.101233232782993	0.701888306661638	0.153731992798825	dementia
ABHD6	ERN1	-0.0387546426147108	0.111687965018161	-0.34699031904117	0.728598591756183	0.886558068755809	0.052292813233631	dementia
ABHD8	AIF1	-0.0601892236243679	0.0829190915719357	-0.725878956020053	0.467912978298641	0.860640971926117	0.065177982611041	dementia
ABHD8	HIST	0.0424508755839014	0.145909013914074	0.290940733852815	0.771096647057979	0.94933312353954	0.0225813657298754	dementia
ABHD8	HSPA1A	-0.0737561328231021	0.133127661843429	-0.554025600703831	0.579561325378685	0.881935645647746	0.054563103938189	dementia
ABHD8	TMEM163	-0.144277447891468	0.138454968173902	-1.04205323791814	0.29738699705679	0.84434377114239	0.0734806961314155	dementia
ABHD8	FRMD4A	-0.120353041812065	0.125616949918535	-0.958095558681503	0.338014574829725	0.636056996095765	0.196503966142774	dementia
ABHD8	PICALM	-0.042318088901684	0.080512557205094	-0.525608555618036	0.599160211039942	0.829330454634053	0.0812723861832555	dementia
ABHD8	CD163	0.0694164504016175	0.100119429370218	0.693336456652503	0.488098429357049	0.8138782056672	0.0894405810619305	dementia
ABHD8	GPNMB	-0.126571772388961	0.145041417107133	-0.872659512802953	0.382848691911518	0.894761397295299	0.0482927609447399	dementia
ABHD8	ERN1	0.00881355197047875	0.120571381156339	0.0730982085960405	0.941727967179898	0.979429910222412	0.00902663745666172	dementia
ABI1	AIF1	-0.150960072633326	0.0570882460761841	-2.64432843902526	0.00818531890864331	0.29745140034051	0.526583982164383	dementia
ABI1	CCL3	-0.0134507433449657	0.109506500819068	-0.122830546537047	0.902241284772387	0.986806926658686	0.00576781074382614	dementia
ABI1	HIF1A	-0.163983649515198	0.0678142015837384	-2.41813138967222	0.0156004426146287	0.276589335682542	0.558164568780253	dementia
ABI1	HIST	-0.0575936183495844	0.0583024158100697	-0.987842742866878	0.323229670620322	0.772089173300033	0.112332537441965	dementia
ABI1	HSPA1A	0.00139623399580586	0.103740040274355	0.0134589690934505	0.989261620555556	0.999108081475549	0.000387528140942199	dementia
ABI1	IFI44L	-0.0555345941729392	0.0620386051571419	-0.89516187593631	0.370700561200287	0.841351938080131	0.0750223005229202	dementia
ABI1	TMEM163	-0.118657448910988	0.05801256002869	-2.04537515414431	0.0408178865237257	0.576283759106158	0.239363619582213	dementia
ABI1	FRMD4A	-0.0506751749276196	0.0306990376427928	-1.65070890876987	0.0987980278417499	0.34268584239847	0.465103837487931	dementia
ABI1	PICALM	0.0103585884704949	0.0285240030817747	0.36315339192743	0.716490302117502	0.890138553287346	0.0505423885856109	dementia
ABI1	CD163	-0.0129319595902061	0.035585615993376	-0.363404123526014	0.716303021905383	0.917604914860756	0.0373442689394073	dementia
ABI1	GPNMB	-0.148624993915268	0.0611739764156953	-2.42954606882699	0.015117743517756	0.431984706395881	0.364531628290293	dementia
ABI1	MKI67	-0.000123483624037772	0.0601714230063138	-0.00205219717048764	0.998362584711277	0.998805225706121	0.000519194104635358	dementia
ABI1	ERN1	0.0569297411303242	0.108504548954681	0.524676077443556	0.599808390200624	0.829736015972399	0.0810600582772361	dementia
ABI2	AIF1	0.037424067103432	0.0700106782177426	0.534547986909056	0.592962458457857	0.908172290916086	0.0418317529149274	dementia
ABI2	CCL3	0.111233505689949	0.127936289441242	0.869444519422581	0.384604041503455	0.915785598327327	0.0382061904830882	dementia
ABI2	HIF1A	0.0556578393971817	0.0807357143056042	0.689383129583808	0.490582197068767	0.879687013595427	0.0556718192665437	dementia
ABI2	HIST	0.0667926797168478	0.0717776138454393	0.930550294701554	0.35208623621369	0.793502334791158	0.100451791044704	dementia
ABI2	HSPA1A	0.0688135522886751	0.0840114253289007	0.819097545593035	0.412730762139606	0.808306855515719	0.092423737791797	dementia
ABI2	IFI44L	0.033420224847877	0.0821742325338049	0.406699567703642	0.684228658045274	0.946262780115306	0.0239882419213828	dementia
ABI2	TMEM163	0.0259102765322299	0.0664881924856015	0.389697411880177	0.696760310537025	0.96465713492541	0.0156270191630594	dementia
ABI2	FRMD4A	-0.0791903390837739	0.0470203322229954	-1.68417225782692	0.092148383034867	0.328946548614526	0.482874665963952	dementia
ABI2	PICALM	0.0573833541546109	0.0416711032859094	1.37705387258164	0.168495592535986	0.470390990002163	0.327541005447687	dementia
ABI2	CD163	0.00799127593820022	0.0425633492732144	0.187750167095737	0.851072501840823	0.963474335081777	0.016159849540771	dementia
ABI2	GPNMB	0.0894603897385224	0.0674263451110695	1.32678687523633	0.184579193282125	0.792140881459984	0.101197572703952	dementia
ABI2	MKI67	0.0375589318277697	0.073389804476129	0.511773155629352	0.60880977992986	0.996318489210892	0.00160181017401452	dementia
ABI2	ERN1	-0.233280415930701	0.107543940799724	-2.16916373154981	0.0300702555743435	0.215280406668677	0.666995494853204	dementia
ABI3	AIF1	0.0892808875296237	0.0970162946594865	0.920266928797755	0.357433286680026	0.81334653845195	0.0897243773191381	dementia
ABI3	CCL3	0.1090936444862	0.226573957563374	0.481492425958469	0.630166561493448	0.955480290227239	0.0197782672001099	dementia
ABI3	HIF1A	0.252717052415145	0.173338012698859	1.4579436355613	0.144856079734736	0.59265402026101	0.227198765221785	dementia
ABI3	HIST	0.0907254312425197	0.110359150228723	0.822092513892032	0.411024245788924	0.822676201177404	0.0847710660180139	dementia
ABI3	HSPA1A	-0.155376411782744	0.122842269939848	-1.26484484419596	0.20592695238749	0.669761082873636	0.174080091170981	dementia
ABI3	IFI44L	0.201643550602134	0.133000913944757	1.51610650349281	0.129492424108473	0.657367067856107	0.182192056577203	dementia
ABI3	TMEM163	0.0484431590329512	0.0839487080231861	0.577056635815903	0.563901196883413	0.934415042481951	0.029460178777993	dementia
ABI3	FRMD4A	-0.00689654905625344	0.0522880806522688	-0.131895242093844	0.895067152010255	0.959075647525466	0.0181471363046378	dementia
ABI3	PICALM	0.053282774966974	0.0461614020467724	1.15427115738352	0.248389017487815	0.559763640268015	0.251995314772687	dementia
ABI3	CD163	0.194668360826977	0.137396823727771	1.41683305003236	0.156531744374904	0.551194100629654	0.258695439282032	dementia
ABI3	GPNMB	0.0893271442135414	0.110446351676762	0.808783113768856	0.41863991087863	0.90935723556441	0.0412654732616492	dementia
ABI3	MKI67	0.151091851855465	0.19865339288439	0.760580273317536	0.446907806001524	0.996318489210892	0.00160181017401452	dementia
ABI3	ERN1	-0.0482993297280027	0.087560802447502	-0.551609034841374	0.581216245019447	0.819163313209288	0.0866295061088964	dementia
ABI3BP	PICALM	-0.204414443915967	0.208221909732271	-0.98171438432584	0.326240576920364	0.634370092945815	0.197657299799477	dementia
ABI3BP	ERN1	0.338136666462173	0.209730961833995	1.6122400980062	0.106909702764056	0.379776467446713	0.420471949484915	dementia
ABL1	AIF1	0.0444678865700118	0.0750262405271567	0.592697784902552	0.553383424138171	0.893739754497869	0.048788923753709	dementia
ABL1	CCL3	0.216358676285594	0.125858163433887	1.71906748344732	0.0856020847942128	0.81394813768636	0.0894032661601632	dementia
ABL1	HIF1A	0.00552528210733018	0.0692212182840546	0.0798206423449058	0.936379906489011	0.992890833088413	0.00309849893017357	dementia
ABL1	HIST	-0.146000720040248	0.0677933234688525	-2.15361502533989	0.0312703749635059	0.372566640302313	0.42879603452091	dementia
ABL1	HSPA1A	0.129686254752453	0.0865654913139343	1.49812878993708	0.134099792392445	0.606527941695884	0.217149187139015	dementia
ABL1	IFI44L	0.0670808789563032	0.0731409420655776	0.917145405321126	0.359066450699891	0.839539588106766	0.0759588200846586	dementia
ABL1	TMEM163	-0.0598217605687458	0.0645819054429766	-0.926292901369505	0.35429378397761	0.868528469590382	0.0612159411968949	dementia
ABL1	FRMD4A	-0.0722601289204532	0.0351324216596376	-2.05679328400724	0.0397061143865817	0.208998547543916	0.679856732050928	dementia
ABL1	PICALM	0.00236397576320149	0.0340033326578981	0.0695218844277724	0.944574213541443	0.980789114218724	0.00842436303464801	dementia
ABL1	CD163	0.0146056814091493	0.0389866100750331	0.374633274886928	0.707933222605661	0.915391681887524	0.0383930383002	dementia
ABL1	GPNMB	0.0886759873809859	0.0653754437676071	1.35641124970725	0.174968355891857	0.784876095125483	0.105198897968795	dementia
ABL1	MKI67	0.123401408233589	0.075145082136211	1.64217543883853	0.10055365121543	0.996318489210892	0.00160181017401452	dementia
ABL1	ERN1	-0.104633358602036	0.0695543731879755	-1.50433903443076	0.132494093195263	0.419133462132565	0.377647665247277	dementia
ABL2	AIF1	0.0484846792347933	0.082196277159013	0.589864661887267	0.555281387372854	0.894556219694888	0.0483923603665674	dementia
ABL2	CCL3	0.0238790114456217	0.15766431046526	0.151454767253007	0.879616989658312	0.982769452243405	0.00754835130500965	dementia
ABL2	HIF1A	0.0106686816101798	0.0877518202165355	0.121577895294409	0.903233320602225	0.985815637946845	0.00620429693382423	dementia
ABL2	HIST	-0.0642728641280888	0.0748120822767176	-0.859124117015672	0.39027204299706	0.814009864321238	0.0893703322185089	dementia
ABL2	HSPA1A	-0.0460889538218284	0.109532383502519	-0.420779246721753	0.673916287418148	0.917600660820928	0.0373462823443877	dementia
ABL2	IFI44L	0.165083469495955	0.0757395427371391	2.1796206252379	0.0292855946487723	0.438452023451846	0.358077921317426	dementia
ABL2	TMEM163	0.117087744873541	0.0867585730738833	1.34958126586325	0.177150336790081	0.760711436436555	0.118780054569283	dementia
ABL2	FRMD4A	-0.0331975395084572	0.0384199436015024	-0.864070490388722	0.387549168605387	0.678176403402457	0.168657325219073	dementia
ABL2	PICALM	0.106651467127667	0.0383819081862882	2.77869111170894	0.00545783972580978	0.0791047997776678	1.1017971643694	dementia
ABL2	CD163	0.053588553429123	0.050374625282648	1.06380053704503	0.287419068001334	0.687987433432597	0.162419494381818	dementia
ABL2	GPNMB	0.107890630897514	0.0699367179266645	1.54268936398542	0.122906163733416	0.728259222793505	0.137714006689359	dementia
ABL2	MKI67	-0.0129637078753651	0.078754533522015	-0.164609036402219	0.869251718228258	0.996318489210892	0.00160181017401452	dementia
ABL2	ERN1	0.0694859468628047	0.113264256119255	0.613485218051874	0.539555553869251	0.794360343603674	0.0999824450061106	dementia
ABLIM2	AIF1	0.0687023683138841	0.196501201974745	0.349628234450769	0.726617718662091	0.946926224506708	0.0236838557778687	dementia
ABLIM2	PICALM	0.29258371234975	0.164479758068009	1.77884328008783	0.0752654593087373	0.32019815644381	0.494581172880757	dementia
ABLIM2	CD163	0.0437667288789648	0.167711486478919	0.260964408567604	0.794119954279368	0.942223505743788	0.0258460655748773	dementia
ABLIM2	ERN1	-0.0569236362728322	0.182714966071248	-0.311543369964753	0.755387577671168	0.900700473330511	0.0454196090284475	dementia
ABR	AIF1	0.0445128649923697	0.0626837939280269	0.71011759504345	0.477631216118988	0.866038434816128	0.0624628335506033	dementia
ABR	CCL3	0.176236814115013	0.0970843564657573	1.81529569263997	0.0694784805920699	0.785049092340868	0.105103184189654	dementia
ABR	HIF1A	0.0458470760585163	0.0631845479269581	0.725605825517909	0.468080448820655	0.872646081800486	0.0591618569654684	dementia
ABR	HIST	0.035289685386282	0.0520336867118381	0.678208437962811	0.497639543243067	0.85721397011615	0.0669107598246596	dementia
ABR	HSPA1A	0.0599364619447632	0.104377205992447	0.574229415080341	0.565812566640163	0.87573564740073	0.0576269716873956	dementia
ABR	IFI44L	0.146935149859021	0.052750907379325	2.78545255728833	0.00534530614995373	0.224132798641521	0.649494586005086	dementia
ABR	TMEM163	0.00786278737536621	0.0626709982386793	0.12546133931713	0.900158329907111	0.988742547511339	0.00491677690706021	dementia
ABR	FRMD4A	-0.00119204933073163	0.0351125542447392	-0.0339493766936716	0.972917518952005	0.989893165892701	0.00441167405589393	dementia
ABR	PICALM	0.105813699206129	0.031030494666101	3.40999073152787	0.000649650872101229	0.0228312085753837	1.64147109842095	dementia
ABR	CD163	0.148988626247128	0.0417138251207337	3.5716845869662	0.000354692426160792	0.0432231585915493	1.36428349962868	dementia
ABR	GPNMB	0.123728384343106	0.058324824818363	2.12136744050967	0.0338908930379281	0.541076829131528	0.266741063731033	dementia
ABR	MKI67	0.0452552965099796	0.0664172807849656	0.681378339720041	0.495632124895345	0.996318489210892	0.00160181017401452	dementia
ABR	ERN1	-0.233432723004814	0.0900046642363415	-2.59356251129217	0.00949872697392294	0.129423494879557	0.887986876910554	dementia
ABRACL	AIF1	0.155582682949599	0.123982456972807	1.25487659099805	0.209523563079718	0.726318183030123	0.138873083346797	dementia
ABRACL	HIST	-0.0876965544338303	0.163807584594048	-0.535363210752189	0.59239872440043	0.884904513572247	0.0531035897157075	dementia
ABRACL	HSPA1A	-0.144039837564629	0.184246135261385	-0.7817794243569	0.4343442151717	0.819157212001458	0.0866327407883776	dementia
ABRACL	IFI44L	0.633261309980012	0.216335606812365	2.92721720345028	0.00342009936326009	0.186429616291308	0.729485094287893	dementia
ABRACL	TMEM163	0.233565540716217	0.168733375071836	1.38422846468151	0.166288510091547	0.752967863558058	0.123223558961627	dementia
ABRACL	FRMD4A	0.286250256769898	0.185263690657971	1.54509637454198	0.122322953802407	0.381072199662687	0.418992733131478	dementia
ABRACL	PICALM	-0.0142365053046737	0.132605585911779	-0.10735977075766	0.914503568277453	0.970880905363396	0.0128340402420063	dementia
ABRACL	CD163	0.00210663001978687	0.126726433534467	0.0166234459617607	0.986737019968925	0.996855191658363	0.00136792496949729	dementia
ABRACL	GPNMB	-0.0616276433535901	0.163217394343167	-0.377580120069905	0.705742535193584	0.956440734680677	0.0193419356195111	dementia
ABRACL	MKI67	0.172357907787456	0.201822963058433	0.854005437119433	0.393101976802344	0.996318489210892	0.00160181017401452	dementia
ABRACL	ERN1	-0.00667990120485712	0.169880322976887	-0.0393212179480373	0.968634290220294	0.988884221905934	0.00485455241773163	dementia
ABRAXAS1	AIF1	0.0797653418454349	0.122229275183393	0.652587865924548	0.514022010284242	0.87756535145161	0.0567205321635509	dementia
ABRAXAS1	HIST	0.118236826641125	0.157374984310614	0.751306360150345	0.452468302404846	0.840719930962371	0.0753486566337791	dementia
ABRAXAS1	HSPA1A	-0.0201697821559649	0.120110194881502	-0.167927311881093	0.866640463453855	0.975682961910327	0.010691278911796	dementia
ABRAXAS1	FRMD4A	0.0300390109729261	0.144779281883934	0.207481419869229	0.835633901759911	0.936103981158905	0.0286759077411979	dementia
ABRAXAS1	PICALM	0.0614972887582483	0.0940771909291377	0.65368967919727	0.513311753891346	0.774821104071898	0.110798558761975	dementia
ABRAXAS1	CD163	-0.0879925133574726	0.115063029728138	-0.764733151607204	0.444430461121402	0.787635416695486	0.103674763674606	dementia
ABRAXAS1	GPNMB	-0.218385673557804	0.14971051316457	-1.45871969136691	0.144642274071366	0.758570810180868	0.120003872971587	dementia
ABRAXAS1	ERN1	-0.0549074828644516	0.105620802274307	-0.519854817253249	0.6031647691138	0.831058215636699	0.0803685528172965	dementia
ABRAXAS2	AIF1	-0.0100407049768208	0.092862659169561	-0.108124245704477	0.913897135608019	0.98374774715834	0.0071162491922913	dementia
ABRAXAS2	HIF1A	0.114962389826351	0.164051225648292	0.700771294893079	0.483445754773177	0.878964332525605	0.0560287477949391	dementia
ABRAXAS2	HIST	-0.0195440699372897	0.126618118410798	-0.154354449288855	0.877330267354787	0.973882577577824	0.011493403474777	dementia
ABRAXAS2	HSPA1A	0.0612044458887895	0.0848847441948691	0.721029985650696	0.470891065995804	0.835297552797423	0.0781587909611147	dementia
ABRAXAS2	IFI44L	0.127732626720917	0.156121505234712	0.81816163973621	0.413264895913997	0.860353302471461	0.0653231699132785	dementia
ABRAXAS2	TMEM163	0.0281270620751925	0.118543052243466	0.237272969970646	0.812445030252988	0.976776545928513	0.0102047770895	dementia
ABRAXAS2	FRMD4A	-0.0315379278841292	0.125412264456687	-0.25147403262957	0.801447636214509	0.916315555981104	0.0379549405010054	dementia
ABRAXAS2	PICALM	0.113853549137999	0.0680925092729054	1.67204220190637	0.0945160005378989	0.356615487846406	0.447799799298165	dementia
ABRAXAS2	CD163	0.124603126589552	0.110698194674476	1.12561118955883	0.260330129722489	0.664713904427893	0.177365236596478	dementia
ABRAXAS2	GPNMB	0.0573691427663509	0.142746177522155	0.401896175170412	0.687760437733024	0.955732919905416	0.0196634546033211	dementia
ABRAXAS2	ERN1	0.0800157817564178	0.091965949856882	0.870058775894109	0.384268284657165	0.686701053067131	0.163232286607697	dementia
ABT1	AIF1	-0.041097765355252	0.0949479632719151	-0.432845149479983	0.66512727035556	0.928701398331324	0.0321239005409939	dementia
ABT1	HSPA1A	-0.0323312775297586	0.152887413909974	-0.211471151894795	0.832519640640813	0.964911661399252	0.0155124449183477	dementia
ABT1	FRMD4A	-0.071437323269997	0.136634676600863	-0.52283450326947	0.601089426652083	0.826816713463734	0.0825907530272003	dementia
ABT1	PICALM	0.00467653617657941	0.122225090455783	0.0382616708168543	0.969479050651381	0.988920978379561	0.00483841014682451	dementia
ABT1	CD163	0.0536715618645854	0.115173078820119	0.466007876271253	0.641209862813278	0.894582561906658	0.0483795717809851	dementia
ABT1	GPNMB	-0.064617749306641	0.151282531637868	-0.427132918831101	0.669282517294692	0.951125350168235	0.021762243000627	dementia
ABT1	ERN1	0.00609398195297843	0.149082182241838	0.0408766618608581	0.967394223030345	0.988216270344221	0.00514800000889305	dementia
ABTB1	AIF1	-0.182181082337333	0.200377749492298	-0.909188184810589	0.363250799832816	0.81411316161979	0.0893152240404386	dementia
ABTB1	HIST	-0.0633373418275328	0.217665090847639	-0.290985300311052	0.771062561954959	0.94933312353954	0.0225813657298754	dementia
ABTB1	HSPA1A	-0.0290823187931287	0.214776124568217	-0.135407596405771	0.892289618386154	0.982560181192166	0.00764083987443087	dementia
ABTB1	FRMD4A	0.040894964650396	0.227845520408452	0.179485489015034	0.857556510405052	0.943673792675903	0.0251781058333961	dementia
ABTB1	PICALM	-0.110932620690378	0.155143045156309	-0.71503444178636	0.474587761434282	0.744768249275901	0.127978846336859	dementia
ABTB1	CD163	-0.0414243309385302	0.170885890454339	-0.242409310847106	0.808463020482769	0.946260922296884	0.0239890945820791	dementia
ABTB1	GPNMB	-0.126295786184879	0.185318287143926	-0.681507411552927	0.49555047867364	0.927392078048706	0.0327366182465843	dementia
ABTB1	ERN1	-0.110827326033358	0.205922784691952	-0.538198462103886	0.590440041673494	0.824549009264496	0.0837835258040939	dementia
ABTB2	HSPA1A	0.0829751609574142	0.240727484112239	0.344685033632168	0.730331170832087	0.933830016070758	0.0297321706660919	dementia
ABTB2	ERN1	0.414038515591758	0.200611368183669	2.06388361407658	0.0390287527164601	0.24106263627979	0.617870098270385	dementia
ABTB3	HSPA1A	0.220007571377933	0.285050260404494	0.771820278521187	0.440220879514232	0.821713158980796	0.0852797581438304	dementia
ABTB3	PICALM	0.363889619256079	0.301929104298749	1.2052154432122	0.228120142126342	0.53481826903796	0.271793765944717	dementia
ABTB3	CD163	0.266070394018369	0.329149206933431	0.808357998177346	0.418884523686581	0.772136134993165	0.112306122638264	dementia
ABTB3	ERN1	0.787349640060577	0.248082048086776	3.17374693627639	0.00150484833180584	0.0552179713667153	1.25791955279319	dementia
AC004593.3	HSPA1A	0.136112223096576	0.246631502345408	0.551884985503397	0.581027155915677	0.88249860965641	0.0542859701543324	dementia
AC004593.3	PICALM	0.490724532121795	0.219853704163314	2.23205032632641	0.025611636938178	0.177534201999305	0.75071796763036	dementia
AC004593.3	ERN1	-0.0765961595710419	0.165034286577015	-0.464122705407022	0.64255983518909	0.848399381158418	0.071399656939519	dementia
AC005726.1	AIF1	-0.1152436276631	0.127274816677859	-0.905470781032738	0.365216032542728	0.814693165018872	0.0890059272477708	dementia
AC005726.1	HSPA1A	0.144901977824864	0.136520016495742	1.06139730674134	0.288509380374698	0.741131295946711	0.130104847278383	dementia
AC005726.1	FRMD4A	0.248411296678305	0.145885065226641	1.70278771368669	0.0886078029426443	0.322666150338308	0.49124659236603	dementia
AC005726.1	PICALM	0.0846077401728669	0.110792601286801	0.763658756904252	0.445070624622412	0.724174776982563	0.14015660573836	dementia
AC005726.1	CD163	0.253952397917328	0.141801908889782	1.79089548163077	0.0733100689086388	0.415078358253871	0.381869909685664	dementia
AC005726.1	ERN1	0.262243622441692	0.125425715128669	2.09082820195736	0.0365434670584128	0.233851263073505	0.631060280045098	dementia
AC015802.6	AIF1	-0.264061883498417	0.274821206191373	-0.960849736299229	0.336627726707669	0.800196336878754	0.096803441056228	dementia
AC015802.6	PICALM	0.519999303765193	0.223186902903973	2.32988269920536	0.0198123516611103	0.156180188488332	0.806374057372191	dementia
AC023509.3	AIF1	-0.408843982061234	0.194257157633715	-2.10465337309288	0.0353214920016324	0.447153986185652	0.349542893345735	dementia
AC023509.3	HSPA1A	-0.112732915269104	0.174621415409503	-0.645584706805495	0.518548344152368	0.856936627596612	0.0670512939493094	dementia
AC023509.3	PICALM	-0.453766305782167	0.188510014185059	-2.40712042669896	0.0160788668225542	0.141623413722883	0.848864941490466	dementia
AC023509.3	ERN1	-0.0998638431270857	0.128503508891137	-0.777129309454782	0.437082483348058	0.729529909005266	0.136956898356305	dementia
AC025283.2	AIF1	0.306123661996047	0.16114623480024	1.89966375804886	0.0574772593083723	0.512071515750532	0.290669381354469	dementia
AC025283.2	HSPA1A	0.275951434554402	0.210589394474546	1.31037669414903	0.190068433840186	0.660208476317027	0.180318904128579	dementia
AC025283.2	PICALM	0.0948566302745389	0.0962738122162719	0.985279673577801	0.324486714217655	0.633068398254571	0.198549365212069	dementia
AC025283.2	CD163	0.0812320750653021	0.139296723713945	0.58315854744809	0.559786573473469	0.850991476139925	0.0700747899552882	dementia
AC025283.2	ERN1	0.493999111547393	0.152851412471529	3.23189104738831	0.00122973934448063	0.050725872265048	1.29477047624848	dementia
AC079447.1	AIF1	0.225530965326818	0.110185215802947	2.04683508294028	0.0406742797543621	0.465862368898145	0.331742369268321	dementia
AC079447.1	HSPA1A	-0.121368089361879	0.151696174346008	-0.800073501425599	0.423668212934621	0.814572358675979	0.0890703311493208	dementia
AC079447.1	FRMD4A	0.00577250521768637	0.13936524163844	0.0414199778210279	0.966961086464673	0.988259771908985	0.00512888266152292	dementia
AC079447.1	PICALM	0.213478019042743	0.091187135936315	2.34109797232622	0.019227120896718	0.154141440187014	0.812080587595041	dementia
AC079447.1	CD163	0.236795513495101	0.11988932785544	1.97511753323552	0.0482548115548599	0.351880165204376	0.453605212804097	dementia
AC079447.1	GPNMB	0.0387581755755756	0.171851471107634	0.225532986862246	0.821564666503331	0.971325989088949	0.0126349909955758	dementia
AC079447.1	ERN1	-0.00980058179718058	0.112090446138531	-0.0874345863970259	0.93032607866772	0.974545024370823	0.0111980915036764	dementia
AC092835.1	AIF1	0.119917957969353	0.144212951638793	0.831533899047493	0.405672086231607	0.83504660144062	0.0782892871705684	dementia
AC092835.1	HSPA1A	-0.0335586972659981	0.164948350348795	-0.203449729536766	0.838783533924385	0.96678666415568	0.0146693488762455	dementia
AC092835.1	FRMD4A	0.273319419482331	0.141697303454046	1.9288964067758	0.0537437240060772	0.248795261978734	0.604157894544259	dementia
AC092835.1	PICALM	-0.0100593076100258	0.108843929663168	-0.0924195556073323	0.926364702792368	0.974593541944553	0.0111764707580658	dementia
AC092835.1	CD163	0.0404662899366634	0.13725334287356	0.294829175664898	0.768124377600921	0.933474085704521	0.0298977340531413	dementia
AC092835.1	ERN1	-0.300153368647877	0.144767210733941	-2.07335188076194	0.0381395436832092	0.23780197426162	0.623784544135459	dementia
AC093323.1	AIF1	-0.129429842534489	0.141574367298229	-0.914218053765637	0.360602279519663	0.81403752315834	0.0893555757925928	dementia
AC093323.1	HSPA1A	0.0262008202965461	0.183466138244126	0.142810114974364	0.886440148374349	0.981786638466689	0.0079828826860098	dementia
AC093323.1	PICALM	-0.124044971894395	0.11785375229072	-1.05253307156825	0.292555045572336	0.604335496089786	0.21872189639661	dementia
AC093323.1	CD163	-0.144059894305496	0.151118266828252	-0.953292393627186	0.340441944335154	0.72439516034644	0.140024459851431	dementia
AC093323.1	ERN1	0.30154354675675	0.15424023642431	1.95502518504453	0.050580097715389	0.269974155621268	0.568677808464307	dementia
AC093512.2	ERN1	0.394949395006751	0.195242340642202	2.02286754864576	0.0430868050826892	0.251662309664892	0.599181821917792	dementia
AC099489.1	HSPA1A	0.581904919773883	0.209428454677303	2.77853800081993	0.00546041259489394	0.254497029123741	0.594317283043122	dementia
AC099489.1	PICALM	0.50807775660928	0.18154220310866	2.79867572338085	0.00513126406562557	0.0772694982145947	1.11199190803891	dementia
AC099489.1	CD163	0.252891226899721	0.180563948384991	1.40056323070936	0.161344722742636	0.559840193825234	0.251935924501753	dementia
AC099489.1	ERN1	0.483693257310928	0.153512127358329	3.15084720428561	0.0016279763228165	0.0574287602284137	1.24087055916321	dementia
AC104389.5	AIF1	0.0263136946816472	0.143092315901781	0.183893135811074	0.854097289809887	0.971972271397177	0.0123461245294546	dementia
AC104389.5	HIST	0.0869952608255971	0.17821783206071	0.488140046479537	0.625450647140003	0.895263650082122	0.0480490485789474	dementia
AC104389.5	HSPA1A	0.126166541463586	0.142232116181379	0.887046785570531	0.375053712217712	0.790518096604927	0.102088183713173	dementia
AC104389.5	IFI44L	0.0315112016201312	0.202538517254215	0.15558127929109	0.876363082196364	0.977951946004638	0.00968248478064936	dementia
AC104389.5	FRMD4A	0.129538278599586	0.13619124637849	0.95114981354665	0.341528330629838	0.639410812376255	0.194220024123697	dementia
AC104389.5	PICALM	0.106954207864959	0.0982141925297161	1.08898933148178	0.276158590333403	0.586524348798849	0.231713954001165	dementia
AC104389.5	CD163	0.285940858833963	0.123356249315994	2.31800869773113	0.020448848361542	0.249484201117058	0.602956951382995	dementia
AC104389.5	GPNMB	-0.0434085734232817	0.164740668573334	-0.263496401946179	0.792167996428312	0.967449338301581	0.0143717680890417	dementia
AC104389.5	ERN1	0.0319178619511145	0.0902819649283566	0.353535304381589	0.723687166271708	0.884779819847362	0.0531647913613485	dementia
AC118549.1	AIF1	0.0556099121682147	0.0910155626166741	0.610993445180626	0.541203919779312	0.890369933250711	0.0504295140414705	dementia
AC118549.1	CCL3	-0.15455753248435	0.164991158077664	-0.936762516762247	0.348880730231114	0.907139829110333	0.0423257643947343	dementia
AC118549.1	HIF1A	-0.0253427279033298	0.150844740375365	-0.168005379838014	0.866579046741249	0.97629553441348	0.0104186971521922	dementia
AC118549.1	HIST	-0.0315034139536049	0.113253518364926	-0.27816719876282	0.780884013142899	0.950967030031201	0.0218345397647195	dementia
AC118549.1	HSPA1A	0.00268213982621815	0.102314229433651	0.0262147292812039	0.979086067652653	0.996544464548086	0.00150331886308413	dementia
AC118549.1	IFI44L	0.213000095701298	0.141224031524616	1.50824256609734	0.131492456693248	0.657367067856107	0.182192056577203	dementia
AC118549.1	TMEM163	0.0958396588296198	0.127618414898273	0.750986124580965	0.452661006376558	0.903965422643344	0.0438481812971942	dementia
AC118549.1	FRMD4A	-0.0367275329921199	0.103970797393098	-0.353248545870614	0.72390211642463	0.881205970226468	0.0549225691385787	dementia
AC118549.1	PICALM	0.0479260403466601	0.0763187516026781	0.627972016578142	0.530022271795677	0.785321686608827	0.104952409367365	dementia
AC118549.1	CD163	0.0922348374603014	0.0727819580455999	1.26727612085558	0.205056575783749	0.61298545782224	0.212549828356739	dementia
AC118549.1	GPNMB	0.0344327231335086	0.118354854033969	0.290927849259365	0.771106501472779	0.964593478533366	0.0156556786017239	dementia
AC118549.1	MKI67	0.00162100270780722	0.162554831523846	0.00997203646678088	0.992043597929719	0.998147836548083	0.000805130213508899	dementia
AC118549.1	ERN1	-0.13974555211378	0.0800938575507715	-1.74477240062006	0.0810244948143359	0.335800454502075	0.473918720384958	dementia
AC233723.1	AIF1	-0.373053833065733	0.171165613000091	-2.17949053274815	0.0292952472076231	0.430557683464838	0.365968656214343	dementia
AC233723.1	PICALM	-0.1734904144159	0.182899194859864	-0.948557562261694	0.342845683505556	0.649823672849275	0.187204471506668	dementia
AC233723.1	ERN1	0.274478249315931	0.139684322776196	1.96498965568029	0.0494154348148812	0.267168554206159	0.573214659738457	dementia
ACAP1	AIF1	0.0052193916104452	0.204084369555435	0.0255746759137645	0.97959658515513	0.996754160777581	0.00141194277470017	dementia
ACAP1	HSPA1A	-0.0173260804386992	0.185051933087147	-0.0936282056050703	0.92540450319458	0.987924927784709	0.00527605610830149	dementia
ACAP1	PICALM	0.00340106048916088	0.183280725154741	0.0185565639064851	0.985194853844641	0.995808726837196	0.00182407207478759	dementia
ACAP1	ERN1	0.399693069458135	0.173598570254975	2.30239839458977	0.0213127154314839	0.18388315089606	0.7354580630844	dementia
ACAP2	AIF1	-0.0341428687638911	0.0482438213745318	-0.707714849095999	0.479122354214419	0.866127684514463	0.0624180795849183	dementia
ACAP2	CCL3	-0.0182579292954129	0.0861957250549076	-0.211819429371728	0.832247909999166	0.97598762812227	0.0105556875303201	dementia
ACAP2	HIF1A	0.0341572592175565	0.0442133029680692	0.772556152211131	0.439785102879964	0.860490589393101	0.0652538748971363	dementia
ACAP2	HIST	-0.0180582155674026	0.0468498139728138	-0.385449034608366	0.699904759292246	0.926514402056471	0.0331478254707822	dementia
ACAP2	HSPA1A	0.0182712441398902	0.0606158283276083	0.301426948109002	0.763088947686353	0.943695325617363	0.0251681961262118	dementia
ACAP2	IFI44L	-0.0446961571626206	0.0511192237325155	-0.874351249864355	0.38192699732233	0.850908764167269	0.0701170031855227	dementia
ACAP2	TMEM163	0.0505995136268301	0.0444193627936242	1.13913191105238	0.254648139472604	0.825367085225274	0.0833528543222592	dementia
ACAP2	FRMD4A	-0.0912444654888585	0.025752577546816	-3.54311972551034	0.000395423138858368	0.0130828569942283	1.88329740575642	dementia
ACAP2	PICALM	0.0569221471073541	0.0231026209800103	2.46388265455276	0.0137441100184685	0.129233344266231	0.888625416971954	dementia
ACAP2	CD163	0.0269279151163497	0.0259823641908214	1.036392028015	0.300019287996888	0.698110207572659	0.156076011814451	dementia
ACAP2	GPNMB	0.0225753687171883	0.0476993657493068	0.473284463274366	0.636010245135349	0.943811972332114	0.0251145178970806	dementia
ACAP2	MKI67	-0.0315761921825631	0.048432239006542	-0.651966393259207	0.514422852486566	0.996318489210892	0.00160181017401452	dementia
ACAP2	ERN1	-0.0318778769635042	0.0628229315077966	-0.507424219125272	0.611857195831847	0.836596744911086	0.0774838295353355	dementia
ACAP3	AIF1	-0.0447887386617452	0.14146569104803	-0.316604954388118	0.75154337598726	0.951900133175955	0.0214086124197843	dementia
ACAP3	HSPA1A	-0.0541991199720858	0.126645815527617	-0.427958237279991	0.668681526075551	0.915696758539844	0.0382483231625137	dementia
ACAP3	PICALM	0.132278810310705	0.0583891460606377	2.26546917081699	0.0234839038025129	0.169600591860347	0.770572636505989	dementia
ACAP3	CD163	0.127442417534954	0.115926735942775	1.0993358563797	0.271621597865192	0.672496754832351	0.172309807030838	dementia
ACAP3	ERN1	0.102598386296033	0.129148288905783	0.794423117528734	0.426949150479223	0.720545112771906	0.142338823157331	dementia
ACAT2	AIF1	-0.0984140671321974	0.118853510486055	-0.828028273878748	0.407654487816863	0.835362937527873	0.0781247969475924	dementia
ACAT2	HIST	-0.0443693302893285	0.180858075029849	-0.245326786111185	0.806203413022758	0.955593720038997	0.0197267130048009	dementia
ACAT2	HSPA1A	0.315441027848768	0.160605755318097	1.96407051057419	0.0495219154916393	0.470154059369014	0.327759809786332	dementia
ACAT2	FRMD4A	-0.0178201986395227	0.155521997334274	-0.114583139009079	0.90877554479567	0.963701539261342	0.0160574473436274	dementia
ACAT2	PICALM	-0.0536063863387963	0.107207346802837	-0.500025305517379	0.617057259174211	0.839157655310383	0.0761564391722452	dementia
ACAT2	CD163	-0.187830833278587	0.164194687410197	-1.1439519526557	0.252643563588791	0.656070502512279	0.183049488052989	dementia
ACAT2	GPNMB	-0.278780775754147	0.170694067331426	-1.63321889338343	0.102422967734758	0.704490837839479	0.152124650676173	dementia
ACAT2	MKI67	0.187032703698753	0.201350381634849	0.928891726850257	0.352945200909241	0.996318489210892	0.00160181017401452	dementia
ACAT2	ERN1	0.777812249594174	0.231239608172178	3.36366358576004	0.000769152377733297	0.0407032346226601	1.39037107669731	dementia
ACBD3	AIF1	-0.166750119880293	0.0782280564017769	-2.13158970771139	0.0330405905985672	0.44410221821439	0.352517057594477	dementia
ACBD3	CCL3	-0.0871858895683309	0.150297729508886	-0.580087868613985	0.561855364238456	0.941974640742938	0.0259607888564365	dementia
ACBD3	HIF1A	-0.0993561310684607	0.0825011895084827	-1.20429937629257	0.228473887677744	0.705195331114466	0.151690571695938	dementia
ACBD3	HIST	-0.15681380944741	0.126513803377338	-1.23949960606038	0.215160534563465	0.690811848600876	0.160640222149962	dementia
ACBD3	HSPA1A	0.18479611985882	0.0983062388191719	1.87980053024652	0.0601352681807802	0.476515463891578	0.321923001061735	dementia
ACBD3	IFI44L	-0.244642779895139	0.141606581155329	-1.72762295296706	0.0840558449556721	0.591974691025024	0.227696860478322	dementia
ACBD3	TMEM163	-0.208123521037302	0.0752339452759596	-2.76635128297341	0.00566874341842211	0.397288182910734	0.400894352571078	dementia
ACBD3	FRMD4A	-0.0530566337312904	0.0456213441425732	-1.16297831044787	0.244838302560701	0.544068455896652	0.26434645297141	dementia
ACBD3	PICALM	-0.0154758506433129	0.0374768138024588	-0.412944673602363	0.679647149545125	0.871758260298193	0.0596039287986417	dementia
ACBD3	CD163	-0.045014051239339	0.0449198938465638	-1.00209611788257	0.316297172685923	0.708741378234776	0.149512211214149	dementia
ACBD3	GPNMB	-0.140571674547878	0.104887909964054	-1.34020855784097	0.180177550140346	0.789773883425369	0.102497231794438	dementia
ACBD3	MKI67	-0.0201236101597456	0.15327864142939	-0.131287764375285	0.895547670624823	0.996318489210892	0.00160181017401452	dementia
ACBD3	ERN1	-0.0346579278950852	0.0745300846806645	-0.465019301179952	0.641917634644479	0.848399381158418	0.071399656939519	dementia
ACBD4	AIF1	0.0275912844801298	0.115588477857275	0.238702723589791	0.811336104679748	0.96330662926987	0.0162354509819581	dementia
ACBD4	HSPA1A	-0.207429091234394	0.121418100797196	-1.70838688690133	0.0875645787860011	0.528386779912783	0.277048056846217	dementia
ACBD4	PICALM	0.107057936312698	0.0884187485075973	1.21080583156523	0.225969829685336	0.532524895770204	0.273660083958927	dementia
ACBD4	CD163	0.043667454822534	0.105605226294933	0.413497100044841	0.67924244666243	0.904533251629579	0.0435754633715485	dementia
ACBD4	ERN1	0.113304736569282	0.115000184400835	0.985256999017989	0.324497849018143	0.638563751479648	0.194795738128512	dementia
ACBD5	AIF1	0.0602556129170835	0.0937376566878424	0.642811171584349	0.520346633277774	0.879974438315817	0.0555299431448584	dementia
ACBD5	HIF1A	0.141906916074617	0.193800246975011	0.732232895930799	0.46402642910735	0.870791966404931	0.0600855862479645	dementia
ACBD5	HIST	0.0356846337852144	0.140679843405766	0.253658469623742	0.799759421257299	0.955046080897132	0.0199756732366382	dementia
ACBD5	HSPA1A	0.0234657660241775	0.115868243161457	0.202521116950735	0.839509351493579	0.966855118574007	0.0146385992550705	dementia
ACBD5	IFI44L	0.101752346921988	0.161310385048586	0.63078608913704	0.528180400256873	0.909900984618068	0.0410058650125772	dementia
ACBD5	TMEM163	-0.0448967328050471	0.147652287010848	-0.304070690091977	0.761074036152874	0.969390404029067	0.0135012836620026	dementia
ACBD5	FRMD4A	-0.0655515250367368	0.0453707023828052	-1.4447985504756	0.148514478367978	0.421519034191466	0.375182809514499	dementia
ACBD5	PICALM	0.05524446707336	0.0403268161211993	1.36991888740551	0.170712223108902	0.472935417987963	0.325198160586503	dementia
ACBD5	CD163	0.130040441823426	0.0863085261014762	1.50669288073037	0.131889397237296	0.523095378079055	0.28141911725727	dementia
ACBD5	GPNMB	-0.00648892187520118	0.102403518906218	-0.0633662001512251	0.949474901513137	0.99165050066988	0.00364136451434687	dementia
ACBD5	ERN1	0.160208326346461	0.0757874150424346	2.11391728107836	0.0345223329795362	0.230489658433894	0.63734855567932	dementia
ACBD6	AIF1	-0.00320624754572235	0.0630618981140853	-0.050842864576038	0.959450734034265	0.993785979037439	0.0027071348491158	dementia
ACBD6	CCL3	-0.0935123505041061	0.113375464553645	-0.824802358008066	0.409483807744446	0.920774229211463	0.035846844317315	dementia
ACBD6	HIF1A	0.0223540250370935	0.0674098537983325	0.331613611030357	0.740181040531449	0.955411239548641	0.0198096539410447	dementia
ACBD6	HIST	-0.10821335444592	0.0633987421612191	-1.70686910744601	0.0878463839160716	0.524250648504875	0.28046102363436	dementia
ACBD6	HSPA1A	0.00469114710823506	0.100513583983164	0.0466717723349793	0.962774828234243	0.992947597038087	0.00307367085781175	dementia
ACBD6	IFI44L	-0.0130440081145857	0.0747423225228748	-0.174519705493412	0.861457045651524	0.97481354562926	0.0110784446584571	dementia
ACBD6	TMEM163	0.00460628465431743	0.0685925152070036	0.067154333682272	0.946458839454096	0.991422113902044	0.00374139828287413	dementia
ACBD6	FRMD4A	-0.0560985729544959	0.0326168818613534	-1.71992446098795	0.0854461734999054	0.316123542852685	0.500143159490154	dementia
ACBD6	PICALM	-0.00126908523578781	0.0346807498941308	-0.0365933620138526	0.970809236332764	0.989289666230081	0.00467652738543551	dementia
ACBD6	CD163	-0.0583446062537228	0.0389682363540762	-1.4972349716725	0.134332128636847	0.525594076836642	0.279349537686587	dementia
ACBD6	GPNMB	0.0401824967793867	0.0761023737647645	0.528005826777393	0.597495291763679	0.941876223822393	0.0260061660424561	dementia
ACBD6	MKI67	-0.0788367043910732	0.0739335253877256	-1.06631875022372	0.286279576336915	0.996318489210892	0.00160181017401452	dementia
ACBD6	ERN1	-0.170188430847538	0.108078956138464	-1.57466760346485	0.115333189422152	0.392014966658587	0.406697351823534	dementia
ACD	AIF1	0.0689246841406354	0.118756887705548	0.580384729444333	0.561655200643322	0.897543777584039	0.0469443595747032	dementia
ACD	PICALM	0.112037850362389	0.142464771096179	0.786424949131818	0.431618571735678	0.715596079488563	0.145332047452272	dementia
ACER2	AIF1	0.322999356785971	0.208083716631012	1.55225676480363	0.120600798547956	0.63702511223049	0.195843446961099	dementia
ACER2	HSPA1A	0.383726927259893	0.187457338745126	2.04700936132259	0.0406571654046042	0.446707152412094	0.349977093804775	dementia
ACER2	FRMD4A	0.403666730503672	0.186238251656944	2.16747487109812	0.030198663752568	0.179333603207558	0.746338325494918	dementia
ACER2	PICALM	0.259847170683652	0.117148252343109	2.21810539625124	0.0265476469764251	0.18079240079603	0.742819828073654	dementia
ACER2	CD163	-0.0414103391751134	0.170822118637757	-0.242417899422776	0.808456366208609	0.946260922296884	0.0239890945820791	dementia
ACER2	ERN1	0.264906098825366	0.166173537961666	1.59415332955405	0.110901696720628	0.385066194581252	0.414464606932333	dementia
ACER3	AIF1	-0.102759661310367	0.0926763707147391	-1.10880109479755	0.267515998096479	0.770158164923496	0.11342007599676	dementia
ACER3	CCL3	0.0781667355383723	0.127558197831002	0.612792724164488	0.540013402370953	0.935025604074058	0.029176496554403	dementia
ACER3	HIF1A	-0.0804519463143497	0.0872745449544245	-0.921826018759105	0.356619333455618	0.814085345511636	0.0893300629955508	dementia
ACER3	HIST	-0.198504473786636	0.0875805707076295	-2.26653551333096	0.0234186153360463	0.336539882230508	0.472963461584761	dementia
ACER3	HSPA1A	0.159565920858303	0.126594110261498	1.26045295889909	0.207506007421178	0.672874839643706	0.172065710675215	dementia
ACER3	IFI44L	-0.131624479399004	0.0745268662278232	-1.76613463118975	0.0773732646601095	0.580139842726626	0.236467307119678	dementia
ACER3	TMEM163	0.12636543724204	0.0827776606824524	1.52656448853751	0.126869343065668	0.719879384554461	0.142740263305574	dementia
ACER3	FRMD4A	0.0605476902733974	0.0504605948959535	1.19990044505505	0.230178007117009	0.526411312321298	0.278674786518095	dementia
ACER3	PICALM	0.0145677784465088	0.0495296004052209	0.294122672650782	0.768664166460214	0.914115330598	0.0389990074581835	dementia
ACER3	CD163	-0.0404141087867377	0.0524568268418992	-0.770426105043347	0.441047173112106	0.785557796663847	0.104821856647208	dementia
ACER3	GPNMB	0.0947471358806692	0.0799558996105738	1.18499243135449	0.236020439424273	0.830428132385565	0.0806979466670271	dementia
ACER3	MKI67	0.0862781759609718	0.0913685225880947	0.944287742835998	0.345022627784947	0.996318489210892	0.00160181017401452	dementia
ACER3	ERN1	0.0752009763119518	0.123187750444719	0.610458231767927	0.541558303819568	0.795307557875313	0.099464890390263	dementia
ACHE	ERN1	0.188463769143723	0.191856104121923	0.982318336996753	0.325943043541677	0.639721709527953	0.194008910860969	dementia
ACIN1	AIF1	-0.0151197463640848	0.0941113206208343	-0.160658104299703	0.872362688622646	0.974350810883331	0.011284649076105	dementia
ACIN1	CCL3	0.0412706391962408	0.108776176325934	0.379408806139487	0.704384312213746	0.970551481662654	0.0129814230690051	dementia
ACIN1	HIF1A	0.0390027571150431	0.0705301579241948	0.552994042023313	0.580267489922231	0.907879395542086	0.0419718401676797	dementia
ACIN1	HIST	-0.101419382386355	0.0569661592011243	-1.78034439759725	0.0750196153916487	0.505327726771329	0.296426871851956	dementia
ACIN1	HSPA1A	0.0731531754945693	0.0797903783746929	0.916817002058124	0.359238541749728	0.781451380777791	0.107098037116016	dementia
ACIN1	IFI44L	0.0230128991592719	0.0660551350275075	0.348389253154786	0.727547872346936	0.953460262162939	0.0206974025476944	dementia
ACIN1	TMEM163	-0.0344490490629684	0.0577384123708375	-0.5966400468671	0.550747728015484	0.930267862238784	0.0313919822607292	dementia
ACIN1	FRMD4A	-0.00801546103759825	0.0319045972235899	-0.251232165114803	0.801634617693949	0.916379947966034	0.0379244225195021	dementia
ACIN1	PICALM	0.030981091252129	0.0314049976315879	0.986501945186183	0.323886861183531	0.632485251313241	0.198949597184485	dementia
ACIN1	CD163	0.0496740085098159	0.03494041430435	1.42167771901983	0.155119831210914	0.548998741744097	0.260428650912789	dementia
ACIN1	GPNMB	0.103363898347107	0.0737416347399016	1.40170337573459	0.161003842172667	0.779192413347242	0.10835528464262	dementia
ACIN1	MKI67	0.0403021680407128	0.0718996767740337	0.560533368840788	0.575115685648055	0.996318489210892	0.00160181017401452	dementia
ACIN1	ERN1	-0.0324728517869988	0.0967689928626234	-0.335570835516479	0.737194519802783	0.890499353681503	0.0503663914086644	dementia
ACKR2	AIF1	-0.27356745823238	0.162498082201171	-1.68351191919733	0.0922760339572766	0.594222539889979	0.226050878678126	dementia
ACKR2	HSPA1A	-0.234090982114284	0.172931800926048	-1.35366069664879	0.175844652782022	0.650089275784266	0.18702699825237	dementia
ACKR2	PICALM	-0.196924223495935	0.155770195323219	-1.26419706341975	0.206159304597561	0.513946507354952	0.289082080945425	dementia
ACKR2	ERN1	0.0696729393096936	0.127896535421126	0.544760177281434	0.585918470757277	0.821831035634641	0.0852174620637305	dementia
ACKR4	PICALM	0.212043029864276	0.220412512672937	0.962028095831925	0.336035490963579	0.644222819051797	0.190963896075221	dementia
ACO1	AIF1	-0.138330531258353	0.11145738892724	-1.24110687133228	0.214566271512425	0.730308061420091	0.136493905423264	dementia
ACO1	HSPA1A	0.144404061452805	0.11619576596681	1.24276526129233	0.213954347189073	0.678661640890264	0.1683466971773	dementia
ACO1	IFI44L	-0.0661892442568319	0.220364665185967	-0.300362329872507	0.763900794251408	0.958009639182319	0.0186301211692312	dementia
ACO1	FRMD4A	-0.103447440951668	0.056563162554383	-1.82888361046304	0.0674170459919177	0.280391264653917	0.55223552056164	dementia
ACO1	PICALM	0.00188662912935894	0.0493521342844904	0.0382279136801555	0.969505965258854	0.988920978379561	0.00483841014682451	dementia
ACO1	CD163	-0.0157098590920329	0.106344743332581	-0.147725769979078	0.882559193265487	0.973485074896578	0.0116707025309517	dementia
ACO1	GPNMB	-0.0156231105803021	0.151536069885483	-0.103098295950981	0.917884957452015	0.987372866039753	0.00551881178442931	dementia
ACO1	ERN1	0.231277207886777	0.0855904085367594	2.70213931491457	0.00688948884136071	0.111107514530428	0.954256567443148	dementia
ACOT6	ERN1	0.572133853451557	0.234161880650296	2.44332618042985	0.0145525778804954	0.152794813219838	0.815891388091716	dementia
ACOT8	AIF1	0.180265225975206	0.10586491439683	1.70278535624645	0.0886082442754802	0.590108846730895	0.229067874502484	dementia
ACOT8	HSPA1A	0.0993540111284775	0.151512005947214	0.655750087310518	0.511984935937173	0.854194338759766	0.0684433112205291	dementia
ACOT8	PICALM	-0.000345439801299473	0.0893593847830818	-0.00386573611868548	0.996915596516942	0.999161350755606	0.000364373551259654	dementia
ACOT8	CD163	-0.0315437304268523	0.124427423220712	-0.253511079875852	0.799873300253959	0.943815930214102	0.0251126966840068	dementia
ACOT8	ERN1	-0.0119851887748254	0.136524188930723	-0.0877880240028896	0.930045156474756	0.974545024370823	0.0111980915036764	dementia
ACOX1	AIF1	0.0949771273337503	0.0743557361776359	1.27733423426607	0.201484272245693	0.720473572665277	0.142381944698895	dementia
ACOX1	HIF1A	0.204658476971805	0.19851882585038	1.0309272991875	0.302574913689103	0.772376498426023	0.112170949236473	dementia
ACOX1	HIST	-0.0928488377285652	0.165327812407587	-0.561604465555153	0.574385537235089	0.881189039926994	0.0549309131654246	dementia
ACOX1	HSPA1A	0.0596685311641723	0.111227835083798	0.536453227910249	0.591645352860726	0.888136306921946	0.0515203756615443	dementia
ACOX1	IFI44L	0.137896715175268	0.164837856348987	0.836559745616437	0.402840080535159	0.855209353956305	0.0679275576245931	dementia
ACOX1	TMEM163	0.0209740978639468	0.156831882665994	0.133736186210398	0.893611189721991	0.988742547511339	0.00491677690706021	dementia
ACOX1	FRMD4A	-0.0945306430296327	0.116352438038856	-0.812450900238668	0.416532949451823	0.702511474011737	0.153346578100052	dementia
ACOX1	PICALM	0.0256145652040194	0.0649512151360365	0.394366220098749	0.693310679615715	0.877200789015608	0.0569009863595732	dementia
ACOX1	CD163	-0.140292628058863	0.0957443322269364	-1.46528389509613	0.14284347856482	0.533720090488424	0.27268644901571	dementia
ACOX1	GPNMB	-0.000312283622526209	0.11188403630178	-0.00279113654501971	0.997772998135192	0.999447142206285	0.000240169484992542	dementia
ACOX1	ERN1	-0.00265395038806833	0.0947959864115865	-0.0279964425555463	0.977664988465601	0.992270198562172	0.00337005187173282	dementia
ACOX3	AIF1	-0.00651519037704363	0.0926064179465904	-0.0703535513143504	0.943912260274022	0.990551282491666	0.0041230353938668	dementia
ACOX3	HIST	0.0991576919089063	0.15231368039688	0.651009755988651	0.515040189175209	0.863342130693972	0.0638170652032199	dementia
ACOX3	HSPA1A	0.121479500900505	0.107491209616869	1.13013428105884	0.25841964661487	0.717493630191582	0.144181950182717	dementia
ACOX3	FRMD4A	0.0442132687567323	0.107921462498907	0.409680037065657	0.682040676010661	0.861837436969815	0.064574644714722	dementia
ACOX3	PICALM	0.130313177103022	0.0722588573683653	1.80342150220704	0.0713220432225675	0.310460658733529	0.507993425366418	dementia
ACOX3	CD163	0.0585942792396996	0.118525222137216	0.494361269130254	0.621051061892463	0.883534934713361	0.0537762739407051	dementia
ACOX3	GPNMB	0.121775228814548	0.133346099524856	0.913226777899481	0.36112328323927	0.888791476117853	0.0512001191130168	dementia
ACOX3	ERN1	0.0816644332790762	0.105247650456429	0.775926426147483	0.437792428395123	0.730220435186876	0.136546017504185	dementia
ACP1	AIF1	0.0237807110652334	0.0906369649361487	0.262373205920854	0.793033727861759	0.95942505988063	0.0179889420867797	dementia
ACP1	CCL3	0.177527337042902	0.205353522618246	0.864496185794322	0.387315374723302	0.915785598327327	0.0382061904830882	dementia
ACP1	HIF1A	-0.137834980830374	0.165752930896788	-0.831568890424038	0.405652327975534	0.844827603431032	0.0732319046801353	dementia
ACP1	HIST	0.0257332932235439	0.116433803010836	0.221012219459576	0.825082918482276	0.959316896455817	0.0180379062306393	dementia
ACP1	HSPA1A	-0.154437962200945	0.12480550376962	-1.23742909997001	0.215927820944895	0.681137598388673	0.166765146259673	dementia
ACP1	IFI44L	0.26232627146229	0.138046371744583	1.90027646614033	0.0573968480576577	0.533066736760148	0.27321841650378	dementia
ACP1	TMEM163	0.130195934836902	0.155575110622681	0.836868663090128	0.402666396548028	0.886895202997913	0.0521276940899781	dementia
ACP1	FRMD4A	0.0134287285788329	0.110527182115612	0.121497068158188	0.903297336773065	0.96227584472743	0.0167004158303805	dementia
ACP1	PICALM	-0.0606937053626543	0.0837205403333296	-0.724955968045656	0.468479043681541	0.739155824475321	0.131263996549708	dementia
ACP1	CD163	-0.0587669455253218	0.0839799604452905	-0.699773436587959	0.484068806298472	0.812425011803217	0.0902167146112627	dementia
ACP1	GPNMB	-0.0697929725083669	0.103189839415732	-0.676355084023187	0.498815227372566	0.927737694160438	0.032574797575958	dementia
ACP1	MKI67	-0.0298182966974795	0.168498814114534	-0.176964430605494	0.859536328837915	0.996318489210892	0.00160181017401452	dementia
ACP1	ERN1	-0.179565033631482	0.101261180320059	-1.77328600223625	0.0761813273432513	0.326339197944148	0.486330758181399	dementia
ACP2	AIF1	0.0527752477909283	0.119461751654125	0.441775271667934	0.658651834444216	0.92708181945516	0.0328819355752116	dementia
ACP2	HSPA1A	-0.260894419708889	0.192118561247879	-1.35798653713772	0.174467956108121	0.649117346365509	0.187676785060583	dementia
ACP2	FRMD4A	-0.118753471428002	0.144577590206349	-0.821382285169578	0.411428550781837	0.697887281685982	0.156214716194688	dementia
ACP2	PICALM	0.0680067350058088	0.123110923013046	0.552402121122933	0.580672877691597	0.81671939483112	0.0879271309939395	dementia
ACP2	CD163	0.149672945853585	0.145701667312564	1.0272562326449	0.304299825594894	0.701331697264463	0.154076532360363	dementia
ACP2	GPNMB	-0.120847528869526	0.161950652990003	-0.74619970119531	0.455546788612081	0.918150685291555	0.0370860372952326	dementia
ACP2	ERN1	-0.112349093605816	0.153321363115871	-0.732768684823842	0.463699523925501	0.745448290137686	0.12758247707584	dementia
ACP3	AIF1	0.395074801220452	0.16068588279153	2.4586777279807	0.0139449734316196	0.356207146277179	0.448297371909236	dementia
ACP3	HIF1A	0.12868421730507	0.219931840853377	0.585109535780502	0.558474067410474	0.901221315066458	0.0451685451924669	dementia
ACP3	HIST	0.130841092922984	0.182314830303298	0.717665659482102	0.472963462089085	0.848144724777147	0.071530034760657	dementia
ACP3	HSPA1A	0.284758148973584	0.155022250494555	1.83688566038194	0.066226776616038	0.491219999262816	0.308723959878552	dementia
ACP3	IFI44L	0.212082157583773	0.211123146318351	1.00454242598287	0.315117232368782	0.822147663623726	0.0850501730468618	dementia
ACP3	TMEM163	0.299672485197613	0.233106332651679	1.28556132211732	0.198596202529652	0.769544767825696	0.113766110265082	dementia
ACP3	FRMD4A	0.027721945185935	0.0618012803428077	0.448565871648017	0.653744857847057	0.848955348942564	0.0711151510019872	dementia
ACP3	PICALM	0.233738736952446	0.0617417562121975	3.7857481110372	0.000153246845269081	0.010001974224146	1.99991426899707	dementia
ACP3	CD163	0.169830222103098	0.0815026897398167	2.0837376366995	0.0371840387392403	0.318154525763861	0.497361894523337	dementia
ACP3	GPNMB	0.523669623142151	0.188414572021953	2.77934778357343	0.00544681744589141	0.340764322375036	0.46754588164816	dementia
ACP3	MKI67	0.35002393420918	0.210947344898836	1.6592952823229	0.0970563054613436	0.996318489210892	0.00160181017401452	dementia
ACP3	ERN1	0.385466616082113	0.138604051158546	2.78106312809852	0.00541812001758335	0.0960576126349667	1.01746821128798	dementia
ACP5	CD163	-0.252896634434918	0.295229694802408	-0.856609747891987	0.391660596649409	0.755024459026929	0.122038979167674	dementia
ACRBP	AIF1	-0.257358687212165	0.164169427857609	-1.56764076339099	0.11696499325313	0.630667908750079	0.200199267321794	dementia
ACRBP	HSPA1A	-0.249995627906265	0.192728623047147	-1.297138037691	0.194583695742235	0.662806645258971	0.178613146020905	dementia
ACRBP	PICALM	-0.193057504662864	0.127031897865498	-1.51975612351533	0.128572280298878	0.411795010902357	0.385318919375834	dementia
ACRBP	CD163	-0.373433529208972	0.176341847134004	-2.11766824085264	0.0342031743636147	0.304221771020356	0.516809709758093	dementia
ACRBP	ERN1	-0.108905915539301	0.120984254635198	-0.900166024642485	0.368031903877606	0.673925226870991	0.171388286489538	dementia
ACSL3	AIF1	-0.200785723477413	0.0848750915420474	-2.36566134809932	0.0179978989969156	0.376651384241338	0.424060432141472	dementia
ACSL3	CCL3	-0.12612121941131	0.129342344961035	-0.97509612532002	0.329512580436495	0.907139829110333	0.0423257643947343	dementia
ACSL3	HIF1A	0.0380634698369353	0.103749921479582	0.366877095366538	0.713710697194044	0.949069248036173	0.0227020984865086	dementia
ACSL3	HIST	-0.163375492949301	0.0701205468791572	-2.32992325674321	0.0198102075901112	0.32269710236053	0.491204934300099	dementia
ACSL3	HSPA1A	0.0101371310437058	0.108531036033612	0.0934030615958219	0.925583358351126	0.987924927784709	0.00527605610830149	dementia
ACSL3	IFI44L	-0.0634153101269987	0.079456019770708	-0.798118384359057	0.424801793765209	0.868099903038869	0.061430292286814	dementia
ACSL3	TMEM163	-0.00625478167508936	0.0720369565651811	-0.0868274004528475	0.930808707456219	0.989648347218236	0.00451909630415163	dementia
ACSL3	FRMD4A	-0.171846939730018	0.0391121282458283	-4.39369953611121	1.11437810040773e-05	0.00129044984027215	2.88925887179922	dementia
ACSL3	PICALM	-0.0852660034029835	0.0370247733886627	-2.30294463946922	0.0212819581114581	0.160935003096934	0.793349487295867	dementia
ACSL3	CD163	-0.0235797638473796	0.0554449492301083	-0.425282449976075	0.670630785661177	0.902852677579786	0.0443831096354764	dementia
ACSL3	GPNMB	0.135579863846808	0.0786776499018996	1.72323225230873	0.0848465334882569	0.68497931908961	0.16432254053801	dementia
ACSL3	MKI67	0.00439914483397315	0.0836917971572206	0.0525636320810397	0.958079594286707	0.996318489210892	0.00160181017401452	dementia
ACSL3	ERN1	0.213484447065639	0.123439581884032	1.72946508573078	0.0837258900468859	0.341284607658537	0.466883298477016	dementia
ACSL4	AIF1	0.0282288391485263	0.0651628407135175	0.433204550928523	0.664866172989625	0.928701398331324	0.0321239005409939	dementia
ACSL4	CCL3	-0.178906091832721	0.145626240821452	-1.22852921852232	0.219248367906713	0.873994529353287	0.0584912857627545	dementia
ACSL4	HIF1A	0.00729667236228335	0.0919613408183443	0.0793449975538832	0.936758216223568	0.992890833088413	0.00309849893017357	dementia
ACSL4	HIST	-0.0703775206521259	0.0711857137355459	-0.988646695509405	0.322836031244907	0.772089173300033	0.112332537441965	dementia
ACSL4	HSPA1A	0.179458147826119	0.0904566806800593	1.98391259193838	0.047265584936856	0.465064709969611	0.332486614362797	dementia
ACSL4	IFI44L	-0.0142236640146401	0.0744674310165153	-0.19100516588904	0.848521545877781	0.974620277270014	0.0111645572325145	dementia
ACSL4	TMEM163	0.0795112889700968	0.0650046595649762	1.22316291635402	0.221268168968037	0.793271709226211	0.100578033859584	dementia
ACSL4	FRMD4A	-0.105337711799514	0.0350591668288045	-3.00456974102902	0.00265956778398255	0.0420412862282692	1.37632400545791	dementia
ACSL4	PICALM	0.0475092064412189	0.0358021731064653	1.32699225546841	0.184511244532357	0.488989699254983	0.310700289350487	dementia
ACSL4	CD163	0.0558149801946996	0.0483123724736683	1.15529371332613	0.247970169513868	0.652550521696541	0.185385858787177	dementia
ACSL4	GPNMB	0.0792370389866813	0.0806239897424349	0.982797294450641	0.325707213711329	0.881201652926476	0.0549246968864829	dementia
ACSL4	MKI67	-0.0639133212331379	0.0698918408866778	-0.914460406569725	0.360474973337811	0.996318489210892	0.00160181017401452	dementia
ACSL4	ERN1	-0.0341180619257907	0.0856657306503879	-0.398269665906786	0.690431418051965	0.870234392712248	0.0603637568626681	dementia
ACSL5	AIF1	-0.013514023284874	0.131127137974226	-0.103060460966748	0.917914985448168	0.9842590504818	0.00689058308461338	dementia
ACSL5	HSPA1A	0.0373551836837701	0.144045694774172	0.259328706368724	0.795381632327712	0.952404730240226	0.0211784562825643	dementia
ACSL5	FRMD4A	0.0131305111811381	0.148074499858099	0.0886750331334646	0.929340175025369	0.972782987959148	0.011984032952169	dementia
ACSL5	PICALM	0.047113083793504	0.0965234756273377	0.488099744516042	0.625479192040992	0.844209219388991	0.0735499093387982	dementia
ACSL5	CD163	-0.125624637451095	0.130238962597317	-0.964570317098661	0.33476007271784	0.720406382546046	0.142422448139776	dementia
ACSL5	GPNMB	0.241064705286783	0.126943146743052	1.8989973974312	0.057564818178254	0.627083796298649	0.202674421149386	dementia
ACSL5	ERN1	0.095672022503543	0.104171690507638	0.918407122293249	0.358405763338109	0.666196263503373	0.176397807466543	dementia
ACSS2	AIF1	-0.0352392933821641	0.0995753919198824	-0.353895603147787	0.723417122267334	0.946926224506708	0.0236838557778687	dementia
ACSS2	HIF1A	-0.112529004280083	0.167954017767184	-0.669998882885133	0.502858502322879	0.886631179858841	0.052257000080968	dementia
ACSS2	HIST	0.253038371917207	0.146490610593434	1.7273350892057	0.0841075008385232	0.516547753509693	0.286889522881855	dementia
ACSS2	HSPA1A	0.176926717971006	0.117537584770769	1.50527780808208	0.132252668187335	0.605659646632734	0.217771361170024	dementia
ACSS2	IFI44L	-0.0598236901276975	0.172501007440222	-0.346801975335875	0.728740093025985	0.953460262162939	0.0206974025476944	dementia
ACSS2	TMEM163	-0.329546653339382	0.188843760162213	-1.74507568085018	0.0809716961480207	0.661098025512321	0.179734139935366	dementia
ACSS2	FRMD4A	0.0091613772214919	0.0466829009776009	0.196246956158266	0.844416876845722	0.938535092026876	0.0275494843759232	dementia
ACSS2	PICALM	0.00442184498797266	0.0389073890856455	0.113650519654223	0.909514837869545	0.96879695046459	0.013767236915464	dementia
ACSS2	CD163	0.0673420451733906	0.0975188493866367	0.690554140014481	0.489845775653497	0.815485436162018	0.0885837906641102	dementia
ACSS2	GPNMB	0.110808107135642	0.144697446878889	0.765791722837986	0.44380024002059	0.914749826808503	0.0386976640672292	dementia
ACSS2	MKI67	0.00855340593673328	0.232256257716497	0.0368274509407361	0.970622586204849	0.996318489210892	0.00160181017401452	dementia
ACSS2	ERN1	0.325387626395221	0.12593387902916	2.58379737766894	0.00977191844245169	0.130223669262943	0.885310071865806	dementia
ACTA2	AIF1	0.0575714882743262	0.196591928509472	0.292847670353629	0.769638589042033	0.953982072105149	0.0204597867832901	dementia
ACTA2	HSPA1A	-0.134148566886773	0.158430900600433	-0.846732338062631	0.397144329589391	0.800948843588046	0.0963952213151458	dementia
ACTA2	FRMD4A	0.197256623565566	0.169667275898773	1.16260853792015	0.244988365139986	0.544156484692732	0.264276190989639	dementia
ACTA2	PICALM	0.169018012832836	0.0713529133081835	2.36876120394444	0.0178477727230499	0.149676293514612	0.824846979958087	dementia
ACTA2	CD163	0.0699455713447504	0.150988371956822	0.463251377826319	0.643184193106568	0.895314717023888	0.048024276593057	dementia
ACTA2	GPNMB	0.108282780179529	0.182386233279487	0.593700402889495	0.552712513545847	0.940627008895265	0.0265825552031958	dementia
ACTA2	ERN1	-0.00438348796250433	0.121602913140378	-0.036047557162089	0.971244438443067	0.989280895758191	0.00468037760702312	dementia
ACTB	AIF1	-0.0345299951339411	0.0981095774056706	-0.351953357123984	0.724873242775647	0.946926224506708	0.0236838557778687	dementia
ACTB	CCL3	-0.0374600003837837	0.122120402772639	-0.306746452953695	0.759036368796776	0.973968587923658	0.0114550496012695	dementia
ACTB	HIF1A	0.0835375642093347	0.0887945392893782	0.940796189471616	0.346809314020253	0.80774446024244	0.0927260118239546	dementia
ACTB	HIST	-0.099550030873207	0.087349923354293	-1.13966935574093	0.254424078637796	0.723503973348899	0.140559079474089	dementia
ACTB	HSPA1A	-0.106927939660023	0.138168350292416	-0.773896043730155	0.438992269368644	0.821713158980796	0.0852797581438304	dementia
ACTB	IFI44L	0.0753847095585717	0.0859842230787504	0.876727228081471	0.380634813921317	0.849578017925499	0.0707967331001313	dementia
ACTB	TMEM163	-0.152432511705324	0.0849115120357323	-1.79519252514521	0.0726230310053594	0.652099741169669	0.185685972171941	dementia
ACTB	FRMD4A	-0.0653652792061256	0.0491711113521732	-1.32934313275872	0.183734790094986	0.465279377017911	0.332286196651798	dementia
ACTB	PICALM	0.0808180085303861	0.0491372539552798	1.64474002971227	0.100023434037237	0.366778329852024	0.435596331409054	dementia
ACTB	CD163	0.03807038555248	0.0635504137977344	0.599058027751776	0.549134189501851	0.8460346149307	0.0726118677341962	dementia
ACTB	GPNMB	0.0555200280906438	0.096970225525833	0.572547168881784	0.566951339706087	0.941819310040634	0.0260324094994539	dementia
ACTB	MKI67	0.0613605022999676	0.0945268701923192	0.649132909776097	0.516252471758936	0.996318489210892	0.00160181017401452	dementia
ACTB	ERN1	-0.613298476697695	0.197017327362128	-3.11291643688994	0.00185248460731205	0.0597297775676826	1.22380910255258	dementia
ACTG1	AIF1	0.0720948466248998	0.168872634116974	0.426918470253515	0.66943871197064	0.930626795998514	0.0312244467664844	dementia
ACTG1	CCL3	-0.00486371006403303	0.163489582258319	-0.029749357707381	0.976266947564394	0.996825829131166	0.00138071737049272	dementia
ACTG1	HIF1A	0.0500207224785999	0.0893222221171358	0.560003113368625	0.57547731409739	0.906381325197431	0.0426890511226573	dementia
ACTG1	HIST	0.0620340585079283	0.181404237879315	0.34196587264515	0.73237657532151	0.939926302013681	0.0269061973402426	dementia
ACTG1	HSPA1A	-0.0152592532203418	0.160788438187036	-0.0949026770357181	0.924392130152071	0.987924927784709	0.00527605610830149	dementia
ACTG1	IFI44L	0.0772390753329762	0.150217102343579	0.514182966705839	0.607124075431448	0.929438514411585	0.031779335031393	dementia
ACTG1	TMEM163	0.0139311074285836	0.0873246394824339	0.159532378388874	0.873249450700018	0.987252203801445	0.00557188813308586	dementia
ACTG1	FRMD4A	-0.0539975189392953	0.0507082379420733	-1.06486679740242	0.286936212041844	0.589507431668338	0.22951071556939	dementia
ACTG1	PICALM	0.0442871431471352	0.0506989366350644	0.873531992710579	0.382373176083575	0.677760259450218	0.168923899658367	dementia
ACTG1	CD163	-0.101961197440665	0.059441416361938	-1.71532247515478	0.0862861201444663	0.440995817778246	0.35556552918169	dementia
ACTG1	GPNMB	-0.0957148331893808	0.154717888109069	-0.618641026963259	0.53615286794439	0.94018222514141	0.0267879637369743	dementia
ACTG1	MKI67	0.262085623784292	0.215452113142438	1.21644489794826	0.223815489436171	0.996318489210892	0.00160181017401452	dementia
ACTG1	ERN1	-0.557384062021788	0.169558378387548	-3.28726936010095	0.00101164018850661	0.0474058564587346	1.32416800282803	dementia
ACTL6A	AIF1	0.0270842546930862	0.0773759377001081	0.350034590831826	0.726312738054442	0.946926224506708	0.0236838557778687	dementia
ACTL6A	HIF1A	-0.0631287344337659	0.15803506249667	-0.399460306064018	0.68955406599254	0.945322293394315	0.0244201000837317	dementia
ACTL6A	HIST	-0.0827388600710773	0.128559660502553	-0.643583374035392	0.51984563431797	0.864101886336075	0.0634350467980125	dementia
ACTL6A	HSPA1A	-0.184240705434316	0.107326267636736	-1.71664131709033	0.0860447283870087	0.525822897878201	0.279160505704698	dementia
ACTL6A	IFI44L	0.100787862134237	0.177714588675689	0.567133305629538	0.570623616345205	0.920156896160956	0.0361381146898851	dementia
ACTL6A	TMEM163	0.0177971576260597	0.15960396601142	0.111508241748744	0.911213330389686	0.98916730711333	0.00473024590446224	dementia
ACTL6A	FRMD4A	-0.255115483800062	0.152418555492653	-1.6737823224703	0.0941733877760421	0.332044141501782	0.478804177933475	dementia
ACTL6A	PICALM	0.0182123921570103	0.0824726715662064	0.220829419141467	0.825225255846047	0.936813998642388	0.0283466283031992	dementia
ACTL6A	CD163	0.0812933227920889	0.0971261901838471	0.836986631908565	0.402600082282352	0.761380306721842	0.118398360503845	dementia
ACTL6A	GPNMB	0.0996340933525314	0.107223130644125	0.92922201351515	0.352774041340557	0.888791476117853	0.0512001191130168	dementia
ACTL6A	MKI67	0.094010071163658	0.166421317851503	0.564892000480027	0.572147225090681	0.996318489210892	0.00160181017401452	dementia
ACTL6A	ERN1	-0.113028503576842	0.0955965092612128	-1.18234969509187	0.237066974746049	0.550629093747384	0.259140845394315	dementia
ACTMAP	AIF1	0.26692048166996	0.114817675957422	2.32473336047094	0.0200862222737146	0.382900530678244	0.416914031744573	dementia
ACTMAP	HSPA1A	0.0279819213582157	0.127984495060147	0.218635244410392	0.82693419586563	0.963306147085279	0.0162356683687727	dementia
ACTMAP	PICALM	0.337016850753886	0.105359844230765	3.19872199142336	0.00138038212213468	0.0361476587982793	1.44191982572532	dementia
ACTMAP	CD163	0.298822812159533	0.137417756315033	2.17455749659072	0.0296632923461325	0.285517972410803	0.54436654915833	dementia
ACTMAP	ERN1	0.350215523769971	0.117769206611032	2.97374444345763	0.0029418997870183	0.0734947138354725	1.13374389676131	dementia
ACTN1	AIF1	0.460337041151527	0.247960666929321	1.85649218826606	0.0633834354528804	0.525658979956696	0.279295912031468	dementia
ACTN1	HSPA1A	0.540025637345558	0.294034736076117	1.83660490101333	0.0662682432874072	0.491219999262816	0.308723959878552	dementia
ACTN1	PICALM	0.604426843404027	0.256641770673942	2.35513822171972	0.0185158169273373	0.152032278646186	0.818064195281159	dementia
ACTN1	CD163	-0.0809785104316008	0.225097447220694	-0.35974868409861	0.71903508142574	0.918127123255056	0.0370971825177981	dementia
ACTN1	GPNMB	0.40178147354345	0.183213601693292	2.19296749711875	0.0283097209585454	0.501950579337582	0.299339040180768	dementia
ACTN1	ERN1	0.562581981537893	0.260888534207429	2.15640746055399	0.0310518626356313	0.218714946295105	0.660121537622201	dementia
ACTN2	HSPA1A	-0.86286106936851	0.351212768292951	-2.45680438545101	0.0140178992980474	0.331009640953968	0.480159356822068	dementia
ACTN2	ERN1	0.304567185353162	0.348253732936239	0.874555407591065	0.381815859930502	0.684630089577002	0.164544017482562	dementia
ACTN4	AIF1	0.0384172596795706	0.0848219073213988	0.452916715654645	0.65060871386917	0.925555676238678	0.0335974514049148	dementia
ACTN4	CCL3	-0.024931704544739	0.175542688275671	-0.142026448322282	0.887059114706237	0.984247585200675	0.00689564205493721	dementia
ACTN4	HIF1A	0.0342383540382389	0.172764649492434	0.198179165349092	0.842904887836143	0.974056152262596	0.0114160062478114	dementia
ACTN4	HIST	0.18686182933839	0.144063405979874	1.2970804630601	0.194603502921846	0.668012967337275	0.175215107002953	dementia
ACTN4	HSPA1A	0.0480850395117039	0.105817125844112	0.454416420103322	0.64952913616501	0.907543161561746	0.0421327113250732	dementia
ACTN4	IFI44L	0.323831955121395	0.163746743615727	1.97763905388768	0.047969440217721	0.503860455627283	0.297689724948005	dementia
ACTN4	TMEM163	-0.0463736306477963	0.131848850092239	-0.351718127350782	0.725049664492134	0.964756994124206	0.0155820642740177	dementia
ACTN4	FRMD4A	0.0212003738050358	0.0468368413254423	0.452643116083054	0.650805746516736	0.847736144687587	0.0717392995562446	dementia
ACTN4	PICALM	0.0625342156001691	0.0441252372027191	1.41719840083524	0.156424929214727	0.454818250190468	0.342162116987839	dementia
ACTN4	CD163	0.0164203404677739	0.0810104907450453	0.20269400069988	0.839374212594295	0.961436855044281	0.0170792339490221	dementia
ACTN4	GPNMB	-0.0766162894981625	0.101844361381	-0.752287985895859	0.451877891197122	0.918150685291555	0.0370860372952326	dementia
ACTN4	MKI67	-0.112160040049383	0.148742730601774	-0.754053926505268	0.450816841373013	0.996318489210892	0.00160181017401452	dementia
ACTN4	ERN1	-0.0579516947313347	0.0940553166276941	-0.616144805090913	0.537798953070757	0.793660422475917	0.100365276150046	dementia
ACTR10	AIF1	0.081506237857465	0.074527950156061	1.0936331629515	0.274115898481928	0.771124721564081	0.112875373561976	dementia
ACTR10	CCL3	-0.0430959446095048	0.174927691464864	-0.246364336307273	0.805400211039656	0.975495151961058	0.0107748846311163	dementia
ACTR10	HIF1A	-0.0181644044247774	0.145927238677371	-0.124475763328441	0.90093858918224	0.985358972547792	0.00640552443074631	dementia
ACTR10	HIST	0.210699669296586	0.131973245665214	1.59653320818587	0.110369797673894	0.563705731532107	0.248947549426552	dementia
ACTR10	HSPA1A	0.106313611627862	0.0937623038507899	1.13386304795845	0.256851999391932	0.716493506894849	0.144787740971473	dementia
ACTR10	IFI44L	0.213972816918796	0.148733253690748	1.43863468060544	0.150254054986542	0.681414682354598	0.166588512979931	dementia
ACTR10	TMEM163	-0.138857475289025	0.138632619204276	-1.00162195654991	0.316526212422396	0.852890052820081	0.069106950697811	dementia
ACTR10	FRMD4A	-0.072013917801725	0.0438730223662494	-1.64141684155145	0.100710916243348	0.345769880164581	0.461212840582154	dementia
ACTR10	PICALM	0.0547392141876598	0.0407341552099466	1.34381611464704	0.179007857183181	0.483054587385943	0.316003789205121	dementia
ACTR10	CD163	0.0345817342068563	0.0448855618675856	0.770442270698847	0.441037587021147	0.785557796663847	0.104821856647208	dementia
ACTR10	GPNMB	-0.0471729078341325	0.0972711158428198	-0.484963161215906	0.627702477400655	0.942679375709326	0.0256359944711543	dementia
ACTR10	MKI67	0.349907982623639	0.192672698795137	1.81607453890333	0.0693589387849329	0.996318489210892	0.00160181017401452	dementia
ACTR10	ERN1	-0.0246872044893007	0.0793355692645943	-0.311174479721268	0.755667982845634	0.900728865574122	0.045405919238386	dementia
ACTR1A	AIF1	0.118589383361957	0.0842946409893958	1.40684368507928	0.159473745520431	0.679036268192783	0.168107028878049	dementia
ACTR1A	HIF1A	0.223608405087444	0.152348452589635	1.46774319848036	0.14217399182586	0.588999194345163	0.229885299256514	dementia
ACTR1A	HIST	0.180850294409793	0.145138653258302	1.246051898304	0.212745342567099	0.687375721486611	0.162805811463562	dementia
ACTR1A	HSPA1A	0.127252615402556	0.103198723345427	1.23308323278977	0.217544712451516	0.682209644286467	0.166082145334971	dementia
ACTR1A	IFI44L	-0.142394600233136	0.169379591344074	-0.840683337958223	0.400525357356744	0.855045889149295	0.0680105766525099	dementia
ACTR1A	TMEM163	-0.162733192117019	0.128413713256853	-1.26725711755971	0.205063368417384	0.776679140197952	0.109758358832305	dementia
ACTR1A	FRMD4A	-0.106174414857727	0.120477028366051	-0.881283480325662	0.378164405095001	0.670619266615637	0.173523973626168	dementia
ACTR1A	PICALM	-0.0174455053091403	0.0827660892932796	-0.210780833770249	0.833058294986673	0.939119475696678	0.0272791528509805	dementia
ACTR1A	CD163	0.0594017257812504	0.103042123485053	0.576480023627105	0.564290768497149	0.851533625229969	0.0697981980084867	dementia
ACTR1A	GPNMB	-0.120268417739941	0.121973608421223	-0.986020002987912	0.324123297164769	0.880494252900777	0.055273474383388	dementia
ACTR1A	ERN1	0.156391329790338	0.0917227515726652	1.70504402788702	0.0881862133633598	0.350580978833349	0.455211650740259	dementia
ACTR1B	AIF1	0.0702203988155048	0.0835311393577187	0.840649359693142	0.400544397884557	0.830411597602542	0.080706594057738	dementia
ACTR1B	HIST	-0.22795811370178	0.142814130757686	-1.5961873835059	0.110446963562298	0.563705731532107	0.248947549426552	dementia
ACTR1B	HSPA1A	0.137482109279203	0.115063479272449	1.19483705992995	0.232150697726644	0.69269826794418	0.15945589829246	dementia
ACTR1B	FRMD4A	0.0470241558424677	0.135582995418989	0.346829303314549	0.728719561138993	0.884491573267283	0.0533063003471948	dementia
ACTR1B	PICALM	0.0468436867541278	0.0842691516064271	0.5558817890194	0.578291668310908	0.814787992841381	0.0889553796241985	dementia
ACTR1B	CD163	0.165449907666949	0.0989837202697506	1.67148605059564	0.0946257117339177	0.460753519188553	0.336531338999105	dementia
ACTR1B	GPNMB	0.0588419710577049	0.124713181632486	0.471818377876887	0.637056432013047	0.943811972332114	0.0251145178970806	dementia
ACTR1B	ERN1	0.042238733696957	0.112236418169826	0.376337149614354	0.706666264442918	0.877996983346905	0.0565069762556782	dementia
ACTR2	AIF1	-0.115254700321287	0.0537868476810086	-2.14280451988604	0.0321287982367285	0.441029747827353	0.355532116016177	dementia
ACTR2	CCL3	-0.00199541955095575	0.0838610110080426	-0.0237943655456811	0.981016634421712	0.996825829131166	0.00138071737049272	dementia
ACTR2	HIF1A	-0.0965011749840623	0.0629568558798987	-1.53281439543543	0.1253215926979	0.556357816029962	0.254645806357797	dementia
ACTR2	HIST	-0.156394048592503	0.0514376511757089	-3.04045859439163	0.00236218168807175	0.149535664110468	0.82525521617428	dementia
ACTR2	HSPA1A	-0.106263722044819	0.0664233856112626	-1.59979382361987	0.109644329456133	0.571140278580686	0.243257210963762	dementia
ACTR2	IFI44L	-0.0685020125399557	0.0530963908836725	-1.29014442224585	0.197000518717617	0.719778178236176	0.142801324139446	dementia
ACTR2	TMEM163	-0.130711126021267	0.05220235448631	-2.50393161970397	0.0122821769321042	0.437411270496103	0.359110030966407	dementia
ACTR2	FRMD4A	-0.0990897362742566	0.0304428314955578	-3.25494480658659	0.0011341440454593	0.0240035812858827	1.61972395759402	dementia
ACTR2	PICALM	-0.0324062213408293	0.0248841075285418	-1.30228585870157	0.192818683979752	0.50052834270238	0.300571325316061	dementia
ACTR2	CD163	-0.0468481495166592	0.0312755963559856	-1.49791386816173	0.134155630067678	0.525594076836642	0.279349537686587	dementia
ACTR2	GPNMB	0.0474828341928742	0.0496304857054088	0.956727171172928	0.338704980052489	0.888775814502925	0.0512077719911688	dementia
ACTR2	MKI67	-0.0730605711994207	0.058230160769543	-1.25468606361181	0.209592746863904	0.996318489210892	0.00160181017401452	dementia
ACTR2	ERN1	-0.208214264446332	0.0628095343945808	-3.3150104749749	0.000916396905870127	0.0453078676794287	1.34382637650651	dementia
ACTR3	AIF1	-0.123558363329562	0.0598164355226285	-2.06562564703175	0.0388638408327691	0.458796156803854	0.338380228708585	dementia
ACTR3	CCL3	0.102310193677398	0.0948517087069721	1.07863311132821	0.280751314581874	0.897927445523458	0.0467587538469537	dementia
ACTR3	HIF1A	-0.0941073377004547	0.060492506954714	-1.55568585991825	0.119782810593332	0.549213626738727	0.260258695863509	dementia
ACTR3	HIST	-0.0746908507858793	0.0557239078202742	-1.34037352561093	0.180123938365107	0.653309220667799	0.184881212226711	dementia
ACTR3	HSPA1A	-0.0386019121596503	0.0701004641881916	-0.550665571286657	0.581862949989988	0.882740128864837	0.0541671301834445	dementia
ACTR3	IFI44L	-0.00969031563328998	0.0592825167194899	-0.163459923254307	0.870156325310947	0.975299399783038	0.0108620430568396	dementia
ACTR3	TMEM163	-0.179576102769828	0.0564697265883797	-3.18004200868188	0.00147253703664147	0.251414044050109	0.599610466176275	dementia
ACTR3	FRMD4A	-0.0647664634321165	0.0323176970860038	-2.00405564975005	0.0450640995161302	0.224312553752207	0.649146420252318	dementia
ACTR3	PICALM	0.033790358504589	0.0284571391226725	1.18741235227217	0.235065010065787	0.542751730558403	0.265398783127772	dementia
ACTR3	CD163	-0.0467637548940556	0.037084631942222	-1.26100091722398	0.20730851668395	0.615939741100437	0.210461773854515	dementia
ACTR3	GPNMB	0.0533006117009121	0.0589992474641286	0.90341172119727	0.366307421453234	0.889424155674867	0.0508910798186751	dementia
ACTR3	MKI67	-0.0164407513923109	0.0610078865749175	-0.269485673333753	0.787555965590176	0.996318489210892	0.00160181017401452	dementia
ACTR3	ERN1	-0.143558921642561	0.0771311019775969	-1.86123260217725	0.0627113362331216	0.296282226052492	0.528294401030428	dementia
ACTR3B	AIF1	-0.0448742059743831	0.156989700456107	-0.28584171983263	0.774999352813044	0.95416294656364	0.0203774526014465	dementia
ACTR3B	HSPA1A	0.189209748881409	0.118447389762556	1.59741594357382	0.110173020836507	0.571140278580686	0.243257210963762	dementia
ACTR3B	FRMD4A	0.145954828607621	0.135945528296899	1.07362728613524	0.282989763061749	0.58533172221958	0.232597938534731	dementia
ACTR3B	PICALM	-0.0239401060891318	0.0941976675776987	-0.254147546375125	0.799381572235634	0.926017149272632	0.0333809703747529	dementia
ACTR3B	CD163	0.021137519569728	0.12193037784322	0.173357287524418	0.862370596340599	0.967939607359089	0.0141517387751864	dementia
ACTR3B	ERN1	-0.0275739279264019	0.0877145572039003	-0.314359768838642	0.753247808240295	0.899280595369788	0.0461047776693222	dementia
ACTR3C	PICALM	0.0176022012570425	0.17043061874571	0.103280744895409	0.917740157234121	0.971746631621941	0.0124469560947299	dementia
ACTR3C	ERN1	0.382416487666195	0.162333346066452	2.35574819920024	0.0184854433094696	0.170911896459128	0.767227706812687	dementia
ACTR5	AIF1	-0.0821244064524715	0.119908763765249	-0.684890777568603	0.493412846045421	0.870569019314293	0.0601967920146536	dementia
ACTR5	HSPA1A	0.131450937569535	0.133221246368703	0.986711513009958	0.323784084382516	0.759774137220004	0.119315493952932	dementia
ACTR5	PICALM	0.0862438999216452	0.113848154295449	0.757534458554617	0.448729729627978	0.727101310552165	0.138405072568264	dementia
ACTR5	CD163	-0.0708122699405316	0.135990788550896	-0.520713724033076	0.602566212473176	0.873549225768172	0.0587126168663748	dementia
ACTR5	ERN1	-0.0106767921591925	0.124719267531022	-0.0856065976857731	0.931779153521967	0.974822796119594	0.0110743234417761	dementia
ACTR6	AIF1	-0.159963484414522	0.0919638078621177	-1.73941780068912	0.0819612993736135	0.573875214927378	0.241182531574201	dementia
ACTR6	HIF1A	0.148185192290014	0.169062882279326	0.876509321810695	0.38075321097843	0.827040516617143	0.0824732138909516	dementia
ACTR6	HIST	-0.105027323135735	0.134904282570234	-0.778532164692808	0.436255352269216	0.832476756140899	0.0796278837323605	dementia
ACTR6	HSPA1A	0.0135595350495935	0.113519025963749	0.119447246260936	0.904921032094976	0.985566888361837	0.00631389572682972	dementia
ACTR6	IFI44L	-0.00609420362471386	0.15491819228774	-0.0393382051179287	0.968620746898341	0.997284721961521	0.00118083414193572	dementia
ACTR6	TMEM163	-0.258490878237805	0.148642152343106	-1.73901463456435	0.0820321887676949	0.66417162767275	0.177719680692386	dementia
ACTR6	FRMD4A	-0.15144807513014	0.120611512605087	-1.25566848353871	0.209236190433447	0.499043753634085	0.301861375962133	dementia
ACTR6	PICALM	-0.0326397610109607	0.0780536361861579	-0.418170922019762	0.675822154143733	0.869362287517321	0.0607992032047203	dementia
ACTR6	CD163	-0.0158802401771218	0.0963252084815287	-0.164860688364531	0.869053635078994	0.969208298948285	0.0135828758263027	dementia
ACTR6	GPNMB	-0.145379823076846	0.129151743315717	-1.12565126373447	0.260313160216873	0.839288170712858	0.0760888979762963	dementia
ACTR6	ERN1	-0.141494774865587	0.0861345673316002	-1.64271765969244	0.100441363245394	0.370489665967512	0.431223901249772	dementia
ACTR8	AIF1	-0.231573165275559	0.123412098809846	-1.8764219027858	0.0605973693314256	0.524306079660044	0.280415106338345	dementia
ACTR8	HIST	-0.172103503428301	0.162118209589725	-1.06159267280243	0.288420641516769	0.746453579723297	0.126997194900593	dementia
ACTR8	HSPA1A	0.00362763570459814	0.130580219116107	0.0277808976669933	0.977836901535909	0.996454572430305	0.00154249565145277	dementia
ACTR8	FRMD4A	-0.175556921594146	0.14271593333596	-1.23011437819544	0.218654276565694	0.511518489420351	0.291138663597752	dementia
ACTR8	PICALM	-0.266139219860054	0.113916712417178	-2.3362614160196	0.01947762113887	0.155151316590063	0.809244534708413	dementia
ACTR8	CD163	-0.0825041474941808	0.129733068209428	-0.635953104577737	0.524806988254741	0.834948895074241	0.0783401056738543	dementia
ACTR8	GPNMB	-0.222883858347131	0.157682166830621	-1.41350073268937	0.157508546097034	0.776352170115225	0.109941228686674	dementia
ACTR8	ERN1	-0.190816757230464	0.113065259140341	-1.6876692158253	0.0914747443125639	0.356257593326779	0.448235870268275	dementia
ACTRT3	HSPA1A	0.28212456443938	0.210292985442317	1.34157857831529	0.179732675785883	0.653767763643731	0.184576497669385	dementia
ACTRT3	ERN1	0.693958737293334	0.239250284328036	2.90055553849143	0.00372501820404338	0.0815200185535559	1.08873573015833	dementia
ACVR1	AIF1	0.00844474125643573	0.0989175458757965	0.0853715201046251	0.93196603414765	0.987806399588504	0.00532816455129732	dementia
ACVR1	HIF1A	-0.0373931113794065	0.0880727390246607	-0.424570778580376	0.671149598707003	0.939218914854103	0.027233169786787	dementia
ACVR1	HIST	0.0523860699760812	0.176426450397838	0.296928662669072	0.766520972840575	0.949170049582354	0.0226559741065429	dementia
ACVR1	HSPA1A	0.0802343615005378	0.104355760834266	0.768854166354677	0.441979888968628	0.821713158980796	0.0852797581438304	dementia
ACVR1	IFI44L	-0.0539978202815133	0.169125748279819	-0.319276164810657	0.749517105323916	0.956479222202897	0.0193244598035842	dementia
ACVR1	TMEM163	-0.0630368147199611	0.146462916316802	-0.430394370842728	0.666908789442939	0.954488541103615	0.0202292810632333	dementia
ACVR1	FRMD4A	0.0141751656708541	0.0455541326116111	0.311171892827152	0.7556699493396	0.895142570414555	0.0481077885799297	dementia
ACVR1	PICALM	0.185776348939791	0.0438864130452424	4.23311763365747	2.30473874743082e-05	0.00318660457342145	2.49667182489644	dementia
ACVR1	CD163	0.138740900795693	0.0501918020533685	2.76421437604832	0.00570600377923506	0.148590115310197	0.828010080272759	dementia
ACVR1	GPNMB	0.0431609268268534	0.0881615688414707	0.489566229299572	0.624440878327425	0.942188589004102	0.0258621598754981	dementia
ACVR1	ERN1	0.0986675505094476	0.0931206533550986	1.05956677659033	0.289341734921716	0.604694941548044	0.218463664380597	dementia
ACVR1B	AIF1	0.00217480958430275	0.110814432221739	0.0196256890072853	0.984341970913514	0.997479981932548	0.00109581125371321	dementia
ACVR1B	HIF1A	0.131158052319124	0.174187338310116	0.752971218181284	0.45146720973711	0.865099403161739	0.0629339876053355	dementia
ACVR1B	HIST	0.196338928454013	0.157314825496093	1.24806373356648	0.212007718136669	0.685485500654647	0.164001726946349	dementia
ACVR1B	HSPA1A	0.0110267621400175	0.111956285882009	0.0984916751493403	0.921541882088613	0.987735096877423	0.00535951430936216	dementia
ACVR1B	TMEM163	0.0854347138180676	0.173180975006521	0.493326208694982	0.621782112647689	0.949949609154825	0.0222994316021283	dementia
ACVR1B	FRMD4A	-0.107858299080626	0.137178596256464	-0.786261866093005	0.431714088347797	0.714687370160549	0.145883892612764	dementia
ACVR1B	PICALM	0.0898606426005591	0.0949676340675346	0.94622387387956	0.344034411770019	0.65090270055444	0.186483926593839	dementia
ACVR1B	CD163	0.0985957864657453	0.108348263422465	0.909989540684256	0.362828025802826	0.737613753590144	0.132170993998058	dementia
ACVR1B	GPNMB	-0.0936320439853779	0.128406791025139	-0.729182960167946	0.465889753048008	0.922797698755578	0.0348934971797695	dementia
ACVR1B	ERN1	0.170039211874919	0.10098843558679	1.68374934106971	0.0922301212827133	0.357612447433083	0.446587373104811	dementia
ACVR2A	AIF1	-0.0906686394624602	0.111685388515825	-0.811821856621947	0.416893858683317	0.836448230636974	0.0775609331767114	dementia
ACVR2A	CCL3	0.270516048447851	0.265988713424594	1.01702077868255	0.309143544780543	0.900318808666968	0.0456036768632037	dementia
ACVR2A	HIF1A	0.0385694261465038	0.0936381605650107	0.411898588286834	0.680413755571111	0.942025618619241	0.025937286300879	dementia
ACVR2A	HIST	-0.0192837024160248	0.156295750888417	-0.12337956922317	0.901806534851773	0.979799928299213	0.00886259666092648	dementia
ACVR2A	HSPA1A	-0.042783596200121	0.142078646026992	-0.30112615369373	0.76331829829837	0.943695325617363	0.0251681961262118	dementia
ACVR2A	TMEM163	-0.114318796985453	0.14958290443034	-0.764250416321408	0.444718027363307	0.899689522804355	0.0459073370008021	dementia
ACVR2A	FRMD4A	-0.0635095551492889	0.0554449874530352	-1.14545170026569	0.252022092337064	0.552281989857863	0.25783911906653	dementia
ACVR2A	PICALM	0.0374544399079065	0.0509688656812086	0.734849391041389	0.46243122309516	0.734022249589719	0.134290775604927	dementia
ACVR2A	CD163	-0.0770562007751271	0.068128748646029	-1.13103795837322	0.258039115284722	0.662439804475979	0.178853579688003	dementia
ACVR2A	GPNMB	0.00113196632695253	0.0980954122000128	0.0115394420754815	0.990793061658841	0.996880902572494	0.00135672377976657	dementia
ACVR2A	ERN1	-0.0106420953911362	0.123040214240588	-0.0864928223412154	0.931074661632724	0.97470921395537	0.0111249285172155	dementia
ACVR2B	AIF1	0.0809237415706577	0.149260675904592	0.542163842420119	0.587705641454255	0.90643304680763	0.0426642693134907	dementia
ACVR2B	HSPA1A	-0.00170731189761114	0.176791074131956	-0.00965722905409132	0.992294765805475	0.999657129760885	0.000148932186522913	dementia
ACVR2B	FRMD4A	-0.246302316118076	0.152876438930988	-1.61112018202663	0.107153530319928	0.357002267477738	0.447329025484607	dementia
ACVR2B	PICALM	-0.124598671863574	0.117849969773177	-1.05726520001139	0.290390570765591	0.601977533557867	0.220419716771936	dementia
ACVR2B	CD163	-0.0774582701593788	0.158888206778857	-0.48750169524656	0.625902841771208	0.885771121277989	0.0526784830872301	dementia
ACVR2B	ERN1	0.0439712729787741	0.155478278705694	0.282812964903011	0.777320215345878	0.912084589170746	0.039964882168837	dementia
ACY1	AIF1	0.0460491774985149	0.124430770542286	0.370078697558702	0.711323853966199	0.943361229907442	0.0253219762811703	dementia
ACY1	HSPA1A	0.0205249984738726	0.153453185063563	0.133754137884924	0.893596993893374	0.98260474959163	0.00762114095791313	dementia
ACY1	PICALM	0.00712882403151498	0.115781258766387	0.0615714849490357	0.950904085557605	0.983057464124778	0.00742109496249411	dementia
ACY1	CD163	-0.182825738749089	0.128844822790243	-1.41896069077393	0.155910476666082	0.54971763418387	0.259860331242546	dementia
ACY1	ERN1	-0.171461894171951	0.117040128090941	-1.46498382194801	0.142925331675846	0.436907595900824	0.359610404754528	dementia
ACY3	AIF1	-0.86567535212066	0.393599269192486	-2.19938251891751	0.0278507345745544	0.419894063582004	0.37686026532825	dementia
ACY3	CCL3	-0.968547012577509	0.428535488574183	-2.26013256404982	0.0238130246322274	0.571791305094395	0.24276245299733	dementia
ACY3	HIF1A	-1.66975361116007	0.480338085405847	-3.4762049104419	0.000508563553008431	0.045436974939097	1.34259059039101	dementia
ACY3	HIST	-0.951388800266112	0.412778956949962	-2.3048384231986	0.0211756243035685	0.328824327159441	0.483036059865931	dementia
ACY3	HSPA1A	-1.69743190015461	0.390902025247656	-4.34234613923835	1.40969204599278e-05	0.0295017093341712	1.530152820195	dementia
ACY3	IFI44L	-0.61240626974557	0.397491797713744	-1.5406764951326	0.123395540181377	0.65494555942423	0.183794798060524	dementia
ACY3	TMEM163	-0.529801571009521	0.390095494871593	-1.35813301608088	0.174421480521534	0.7575393556998	0.12059479976392	dementia
ACY3	FRMD4A	-0.848310666498078	0.331748779280219	-2.55708752972241	0.0105552654084883	0.0961770448404235	1.01692857129646	dementia
ACY3	PICALM	-1.13575648578612	0.36676164322636	-3.09671555562626	0.00195677537749043	0.0446995557971074	1.3496967926583	dementia
ACY3	CD163	-0.808506596465619	0.390607732795615	-2.06986838350348	0.038464671396563	0.323764806904606	0.489770360640681	dementia
ACY3	GPNMB	-0.359822074098459	0.289222850030584	-1.24409974543993	0.213462854737009	0.808467870542219	0.0923372347847715	dementia
ACY3	ERN1	-1.16590102897681	0.337303956465126	-3.45652936062538	0.000547179594881792	0.0359167416955874	1.44470306865871	dementia
ACYP1	AIF1	0.136443198329141	0.103153854265747	1.32271546516948	0.185930018570711	0.702710392007827	0.153223623866676	dementia
ACYP1	HSPA1A	-0.040125255326686	0.133783086686175	-0.299927713738665	0.764232294418508	0.943695325617363	0.0251681961262118	dementia
ACYP1	FRMD4A	0.0696576212777575	0.127130828726529	0.547920767728166	0.58374630816021	0.818358139517882	0.0870565936670468	dementia
ACYP1	PICALM	0.167456422860421	0.0985760395241814	1.69875381146088	0.089365579693147	0.34909052468981	0.457061939013884	dementia
ACYP1	CD163	-0.00650812551017712	0.141346402600843	-0.0460438001280855	0.963275339455069	0.99143643519794	0.0037351248552671	dementia
ACYP1	GPNMB	0.212636614487368	0.154731537867358	1.37422930979751	0.169370504190703	0.784655983026112	0.105320709395416	dementia
ACYP1	MKI67	0.151709104253916	0.231575149457095	0.655118239627972	0.512391629515472	0.996318489210892	0.00160181017401452	dementia
ACYP1	ERN1	0.195666495285757	0.110403271222239	1.77228892875724	0.0763466080868793	0.326339197944148	0.486330758181399	dementia
ACYP2	AIF1	0.0248187474010132	0.0681880139704202	0.363975220216555	0.715876513498692	0.943829438105862	0.0251064811067039	dementia
ACYP2	CCL3	-0.0528722645389699	0.122209210941255	-0.432637312128505	0.665278278227761	0.963764808915968	0.0160289356532294	dementia
ACYP2	HIF1A	0.0119408176156144	0.0744939147181801	0.160292524037541	0.872650647686116	0.977189719698205	0.0100211105707117	dementia
ACYP2	HIST	-0.0505830708709102	0.0702902910901459	-0.719630977285873	0.471752233955587	0.848144724777147	0.071530034760657	dementia
ACYP2	HSPA1A	0.079679508471678	0.0859515801489446	0.927027849093666	0.35391207507168	0.778805326078742	0.10857108709718	dementia
ACYP2	IFI44L	0.0587878932778312	0.0810135867169867	0.72565474089181	0.468050453819635	0.889710595170327	0.0507512375798642	dementia
ACYP2	TMEM163	-0.0436916121968166	0.0616283641972533	-0.708952975889045	0.478353658642866	0.912587136654206	0.0397256571056208	dementia
ACYP2	FRMD4A	-0.0566724842451199	0.0380158549561286	-1.49075916641942	0.13602473597253	0.402121265424263	0.395642959445687	dementia
ACYP2	PICALM	-0.0180820835661886	0.0361823919730156	-0.499748153181084	0.617252421680953	0.839157655310383	0.0761564391722452	dementia
ACYP2	CD163	0.00583972147026279	0.0433309810674643	0.13477011889416	0.892793631925507	0.976377970144618	0.0103820280591944	dementia
ACYP2	GPNMB	0.0483230203806108	0.0679295137792705	0.711370031848471	0.476854964586512	0.924761510472459	0.0339702543315062	dementia
ACYP2	MKI67	0.00418508502233405	0.0777313962034578	0.0538403428568273	0.957062367164251	0.996318489210892	0.00160181017401452	dementia
ACYP2	ERN1	0.0518595743891708	0.0747988626417838	0.69332036019758	0.488108528550486	0.760732708918924	0.118767910158017	dementia
ADA	ERN1	0.0393050619820886	0.221365741526872	0.177557112997619	0.859070808119771	0.952983390086378	0.0209146687810807	dementia
ADA2	AIF1	-0.258383728708898	0.1040118483372	-2.48417591687472	0.0129851642956297	0.348274516654063	0.458078301830621	dementia
ADA2	CCL3	-0.195120409074597	0.20792436774746	-0.9384201149121	0.348028552736921	0.907139829110333	0.0423257643947343	dementia
ADA2	HIF1A	0.104506748907717	0.207442833204634	0.503785776993441	0.614411923509825	0.91777157455506	0.0372653975076237	dementia
ADA2	HIST	-0.260188881826617	0.140544113137319	-1.85129690613508	0.0641268509486755	0.481778543873031	0.317152545319491	dementia
ADA2	HSPA1A	-0.129714343490199	0.113490312935139	-1.14295520150986	0.2530571914793	0.713467468075214	0.146625824592112	dementia
ADA2	IFI44L	-0.13855977154128	0.138641903865921	-0.999407593791265	0.317597282700427	0.822147663623726	0.0850501730468618	dementia
ADA2	TMEM163	-0.0615268329762325	0.150959981028298	-0.407570486940504	0.683589035388492	0.960166412884575	0.0176534899457058	dementia
ADA2	FRMD4A	-0.0643670986285348	0.0585092606269667	-1.10011813410044	0.271280653695115	0.573075771687215	0.241787952116274	dementia
ADA2	PICALM	-0.116811693172499	0.0561053105487087	-2.08200778197434	0.0373417589132055	0.222109076651984	0.653433693323095	dementia
ADA2	CD163	-0.217654802253288	0.134547209618593	-1.6176835095301	0.105730821624797	0.479516718446252	0.319196246465417	dementia
ADA2	GPNMB	-0.151210697509509	0.138993591073519	-1.08789690475389	0.276640622719219	0.846396026413586	0.0724263841920463	dementia
ADA2	MKI67	-0.207477944694784	0.189930306502176	-1.09238987982366	0.274661769332501	0.996318489210892	0.00160181017401452	dementia
ADA2	ERN1	-0.101879451946299	0.102975483460574	-0.989356383894087	0.322488806377475	0.636933537127006	0.195905883151177	dementia
ADAL	AIF1	0.0394277214878741	0.124336130788249	0.317105906689516	0.751163243118674	0.951802898846425	0.0214529768317673	dementia
ADAL	HIST	0.0133182663087911	0.152813727024419	0.0871535991440281	0.930549421469776	0.985756605058429	0.00623030425644551	dementia
ADAL	HSPA1A	0.00771477058032022	0.138737616603943	0.0556069130288126	0.955654957227687	0.990428230487808	0.00417698931512806	dementia
ADAL	FRMD4A	0.260835799884297	0.154888705235063	1.68402079085396	0.0921776507693873	0.328946548614526	0.482874665963952	dementia
ADAL	PICALM	-0.0344078839505584	0.0924406487039736	-0.372215950806924	0.709732070935542	0.886469107499189	0.0523363944978137	dementia
ADAL	CD163	0.200366463805209	0.144525987319333	1.38636979772015	0.165634013870962	0.565315824941292	0.247708857121723	dementia
ADAL	GPNMB	-0.17419197025424	0.139092744623402	-1.25234404372327	0.210444526473577	0.806922432047351	0.0931682111923118	dementia
ADAL	ERN1	0.109265567209149	0.128024577412077	0.853473367519522	0.393396850602375	0.694614903403023	0.158255902861913	dementia
ADAM10	AIF1	-0.103230896409218	0.0552310896625743	-1.86907223884032	0.0616127647231934	0.525431751408447	0.279483686698731	dementia
ADAM10	CCL3	0.0239427875922705	0.0871367108068474	0.274772680430221	0.783490888350513	0.975495151961058	0.0107748846311163	dementia
ADAM10	HIF1A	-0.0915068402410532	0.058655950151392	-1.56006065889091	0.118745547286856	0.548129321845127	0.261116964986868	dementia
ADAM10	HIST	0.0329970939249624	0.0529722241756704	0.622913129256854	0.533341609758551	0.869183677878087	0.0608884377519236	dementia
ADAM10	HSPA1A	-0.0865287805181772	0.0762544763690658	-1.13473706250876	0.256485503478028	0.716300982849917	0.144904452937424	dementia
ADAM10	IFI44L	-0.000646389238004215	0.058081867917655	-0.0111289333690271	0.991120579177746	0.997372054246731	0.00114280461220864	dementia
ADAM10	TMEM163	-0.1108024965045	0.0615665633036652	-1.79971872001346	0.0719050636696346	0.652099741169669	0.185685972171941	dementia
ADAM10	FRMD4A	-0.064697344688791	0.0343584032105156	-1.88301372134168	0.0596985084685018	0.261859366691383	0.581931886801158	dementia
ADAM10	PICALM	0.056789420368886	0.0305064607095281	1.86155388229448	0.0626659989537255	0.290213449539774	0.537282464656525	dementia
ADAM10	CD163	0.0550724680304274	0.0346201466953642	1.59076356651608	0.111662795176134	0.487693665647939	0.311852885154818	dementia
ADAM10	GPNMB	0.100761517775834	0.0595355854639495	1.69245866972868	0.0905585540690677	0.687978087363131	0.162425394161042	dementia
ADAM10	MKI67	-0.0115197587855182	0.0611001779464778	-0.188538874561204	0.850454244408494	0.996318489210892	0.00160181017401452	dementia
ADAM10	ERN1	-0.170885367064053	0.0697546968013445	-2.44980445618909	0.0142933814729371	0.1513134597471	0.820122438573644	dementia
ADAM15	AIF1	-3.06900872497852e-05	0.117129732943176	-0.000262017905092247	0.999790939961265	0.999926843932577	3.17724385871369e-05	dementia
ADAM15	HSPA1A	-0.00647511345295161	0.139529411854388	-0.0464067995908204	0.962986017063854	0.993060215140694	0.0030244168515814	dementia
ADAM15	PICALM	0.0354841988034861	0.146115079797143	0.242851038049941	0.808120796158037	0.929887574028542	0.0315695556724148	dementia
ADAM15	CD163	-0.0121400465168318	0.136262501504071	-0.0890930841781816	0.929007933565343	0.985629304697264	0.00628639255879294	dementia
ADAM15	GPNMB	-0.0518260971322041	0.178591014399478	-0.290194315242971	0.771667584968137	0.964593478533366	0.0156556786017239	dementia
ADAM15	ERN1	0.00670206851863522	0.12929021954507	0.0518373976176822	0.958658256605857	0.985322658273217	0.00642153015061212	dementia
ADAM17	AIF1	-0.0364232561391459	0.0564982421544214	-0.644679458160727	0.519134930907393	0.879378959479014	0.0558239297687091	dementia
ADAM17	CCL3	-0.0417869448292153	0.123350378150649	-0.338766248273521	0.734785829335205	0.973968587923658	0.0114550496012695	dementia
ADAM17	HIF1A	-0.0356919873440734	0.0753246255330669	-0.473842214169454	0.635612428987874	0.926441975261958	0.033181776142908	dementia
ADAM17	HIST	0.101798637826238	0.0626875828938789	1.62390433841688	0.104396226513849	0.553552550271819	0.256841144054007	dementia
ADAM17	HSPA1A	0.122127442933797	0.0775516445156905	1.57478856440095	0.115305256890169	0.57766667595251	0.238322685024573	dementia
ADAM17	IFI44L	0.0276106315201278	0.0668528647770152	0.413005958865366	0.679602247930814	0.944065202209702	0.0249980099582889	dementia
ADAM17	TMEM163	-0.0387729804812152	0.0604344208967584	-0.641571142833518	0.521151674684477	0.919559155726158	0.0364203271338237	dementia
ADAM17	FRMD4A	-0.0617027497729895	0.0323801903778397	-1.90557093868162	0.0567058955864769	0.25497095975031	0.59350928128525	dementia
ADAM17	PICALM	0.0611001425553737	0.032793173804409	1.86319698482978	0.0624345569494342	0.289540871790714	0.538290122298256	dementia
ADAM17	CD163	0.0422280040035301	0.0366527173762579	1.15211114008381	0.249275405958041	0.653068385674383	0.185041339450826	dementia
ADAM17	GPNMB	0.0447686004990497	0.0628359755011431	0.712467661112944	0.476175230060196	0.924601329404882	0.0340454864627331	dementia
ADAM17	MKI67	-0.0462067329722007	0.0696796764506192	-0.663130705047786	0.507246846955763	0.996318489210892	0.00160181017401452	dementia
ADAM17	ERN1	-0.0146845013774304	0.0741531174878991	-0.198029454120074	0.843022018990742	0.945056938683362	0.024542024918194	dementia
ADAM22	PICALM	0.0329827083441968	0.208724442841161	0.158020344408329	0.874440767606608	0.956550446180537	0.0192921213814537	dementia
ADAM22	ERN1	0.148737805505638	0.186541589151069	0.797343939131903	0.425251308247539	0.71980490326801	0.142785199284959	dementia
ADAM28	AIF1	-0.202057994812692	0.0732935392636445	-2.75683227802478	0.00583642799326729	0.266989597615631	0.573505659182756	dementia
ADAM28	CCL3	-0.177323423317543	0.114459801403002	-1.5492200855146	0.121328822692849	0.83457043467813	0.0785370045794691	dementia
ADAM28	HIF1A	-0.15413142539132	0.0811451501503321	-1.89945332661004	0.0575048977389936	0.4388423880812	0.357691430275379	dementia
ADAM28	HIST	-0.102307075625156	0.0574012223784828	-1.78231527807162	0.0746978326293301	0.505327726771329	0.296426871851956	dementia
ADAM28	HSPA1A	0.0935887802839039	0.106409716701374	0.879513480395309	0.379122927236243	0.791943814433179	0.101305628949896	dementia
ADAM28	IFI44L	-0.0632097278886726	0.06083538439683	-1.03902898806975	0.29879125477915	0.811357903024667	0.0907875292399911	dementia
ADAM28	TMEM163	-0.243152588692103	0.070991112405043	-3.4251130945066	0.000614543547522918	0.169877394922407	0.769864407555967	dementia
ADAM28	FRMD4A	-0.143974830906072	0.0409617212869163	-3.51486281295654	0.000439981212610509	0.0140227790575843	1.85316590863967	dementia
ADAM28	PICALM	-0.0329120576628419	0.0385785673871649	-0.853117673669546	0.393594051385242	0.684522722932162	0.164612130758251	dementia
ADAM28	CD163	-0.050093984457008	0.0583386656851667	-0.858675526234137	0.390519556531675	0.753803187050167	0.122742030702579	dementia
ADAM28	GPNMB	0.0027718139067421	0.0692494014938041	0.0400265395360869	0.968071967753092	0.995555631577938	0.00193446661370643	dementia
ADAM28	MKI67	-0.156551135743511	0.069004097304162	-2.2687223202624	0.0232852173872212	0.980990872089381	0.00833503361868163	dementia
ADAM28	ERN1	-0.0228199249554538	0.0958108916669657	-0.238176730833221	0.811744023965825	0.927971810289199	0.0324652164770404	dementia
ADAM32	AIF1	0.29008388376291	0.184972309282706	1.56825572912946	0.116821463209679	0.630667908750079	0.200199267321794	dementia
ADAM32	HSPA1A	0.269312681468055	0.203034727732997	1.32643653859165	0.184695142680489	0.65811377212997	0.181699020767446	dementia
ADAM32	PICALM	0.525803076408321	0.190065415280488	2.76643215512075	0.00566733760433375	0.080874117194096	1.09219044697023	dementia
ADAM32	CD163	0.0225718410803744	0.19481633165537	0.115862160469709	0.907761785240194	0.979936924682364	0.00880187751565002	dementia
ADAM32	ERN1	0.177870500425177	0.171566255960549	1.03674524707281	0.299854598839518	0.613397198985813	0.212258211509358	dementia
ADAM9	AIF1	-0.121481082103979	0.0711056357741044	-1.70845926319979	0.0875511589646075	0.586483098778243	0.23174449883082	dementia
ADAM9	CCL3	-0.0646949388499284	0.129284597094925	-0.500407166078935	0.616788408524096	0.952610619274817	0.0210845814778517	dementia
ADAM9	HIF1A	-0.119351387384453	0.0931005676424305	-1.28196197302302	0.199855986224238	0.669169385245758	0.174463936393104	dementia
ADAM9	HIST	-0.149559961320197	0.0660680719215701	-2.26372523021014	0.0235910197081464	0.337537013422453	0.471678596629284	dementia
ADAM9	HSPA1A	0.0725977541394731	0.0896150686729169	0.810106550321858	0.417878939888927	0.811187295574293	0.090878859669006	dementia
ADAM9	IFI44L	-0.0673139133482635	0.0801921522754184	-0.839407740511505	0.401240541681913	0.855045889149295	0.0680105766525099	dementia
ADAM9	TMEM163	-0.0997788669771147	0.0752624134823053	-1.3257463102824	0.184923742247042	0.761073799693244	0.11857322858351	dementia
ADAM9	FRMD4A	-0.118647908972601	0.0388423656780494	-3.05460048329783	0.00225360507047873	0.0377432287216955	1.42316095112291	dementia
ADAM9	PICALM	-0.0477582286158452	0.0341316745656071	-1.3992348521912	0.161742568494864	0.462096495308329	0.335267325300869	dementia
ADAM9	CD163	-0.0498407560594697	0.0521003923360867	-0.95662918885446	0.338754450680298	0.723100876472814	0.140801112056116	dementia
ADAM9	GPNMB	-0.0735941944920972	0.064962768246481	-1.13286727888299	0.25726999283294	0.839288170712858	0.0760888979762963	dementia
ADAM9	MKI67	-0.0658674302948063	0.074823220443547	-0.880307341816466	0.378692836419073	0.996318489210892	0.00160181017401452	dementia
ADAM9	ERN1	0.0804472814598697	0.108065567305839	0.744430288624629	0.456616200627443	0.740450350225111	0.130504057124097	dementia
ADAMTS10	AIF1	0.0528613243292423	0.167440397033599	0.315702335074104	0.752228454150469	0.951900133175955	0.0214086124197843	dementia
ADAMTS10	HIF1A	0.457127899622765	0.0986423863995456	4.63419343659421	3.58331816205315e-06	0.00223953201763845	2.64984272425108	dementia
ADAMTS10	HIST	0.156996840203007	0.175614882381577	0.893983687907969	0.37133061888157	0.803292999891126	0.0951260175777415	dementia
ADAMTS10	HSPA1A	0.193461809954845	0.145185585239843	1.33251389685313	0.182691377990213	0.657162744831118	0.182327065098328	dementia
ADAMTS10	IFI44L	-0.0174826698537309	0.209913349300034	-0.0832851741541341	0.933624788646735	0.988575898001817	0.00498998207311042	dementia
ADAMTS10	TMEM163	0.104754728790769	0.19359065138264	0.541114604670228	0.588428592361025	0.938156544536047	0.0277246874678238	dementia
ADAMTS10	FRMD4A	0.0433973470627316	0.0490320041895886	0.885082055690199	0.376112376819677	0.669029389181546	0.17455480408714	dementia
ADAMTS10	PICALM	0.100286519160764	0.0528121666103041	1.89892832651174	0.0575739003420465	0.277644123356689	0.556511514414616	dementia
ADAMTS10	CD163	0.296717378378136	0.0663297574346829	4.4733674575898	7.69972922980891e-06	0.00891339904965754	2.04995664983426	dementia
ADAMTS10	GPNMB	0.0550515794792549	0.172453032764606	0.319226508207594	0.749554757069371	0.962403918801327	0.0166426172659602	dementia
ADAMTS10	ERN1	-0.000867839139528067	0.128104888230993	-0.0067744420334938	0.994594818636843	0.998490878248432	0.000655898288988569	dementia
ADAMTS13	ERN1	0.752856928519927	0.203947081920699	3.6914327061206	0.000222994398752611	0.0260928223695972	1.58347894223947	dementia
ADAMTS15	HSPA1A	-0.181335260605606	0.245590515501746	-0.738364265554532	0.460293123432563	0.82783838115766	0.0820544422278804	dementia
ADAMTS15	PICALM	-0.0911982702564087	0.241770540372881	-0.37721001953238	0.706017534840816	0.884373436746488	0.0533643104710635	dementia
ADAMTS15	ERN1	-0.1506858638963	0.211864880937872	-0.711235685826043	0.476938198218524	0.752680378456358	0.123389405394188	dementia
ADAMTS17	AIF1	-0.383598050065369	0.255630928742895	-1.50059326526634	0.133460794322902	0.650180838184127	0.18696583396866	dementia
ADAMTS17	CCL3	0.217201374123004	0.226253142726429	0.959992738689293	0.33705886948191	0.907139829110333	0.0423257643947343	dementia
ADAMTS17	HIF1A	-0.162942856330619	0.192673949523757	-0.845692200390212	0.39772447535557	0.840181147375791	0.0756270677189056	dementia
ADAMTS17	HIST	0.0120812904863064	0.31116767939509	0.0388256598814904	0.969029386627901	0.99452616610378	0.00238378604885479	dementia
ADAMTS17	HSPA1A	-0.630603118596668	0.278655663950328	-2.26301920318791	0.0236345055473353	0.379907126298008	0.42032255987283	dementia
ADAMTS17	IFI44L	0.368346160655133	0.181283857145046	2.03187512918162	0.0421662989411124	0.487782258299623	0.311773999968778	dementia
ADAMTS17	TMEM163	-0.00032857671706952	0.163793014252812	-0.00200604841768385	0.998399406012834	0.999972627852189	1.18877354491858e-05	dementia
ADAMTS17	FRMD4A	0.38585374350281	0.108801694773596	3.54639460631314	0.000390540924474194	0.0130706041491114	1.88370433800772	dementia
ADAMTS17	PICALM	0.440912526371338	0.103494236882974	4.26026163050896	2.0418774553557e-05	0.00299569259792803	2.52350275368053	dementia
ADAMTS17	CD163	-0.207902517671158	0.28701863366378	-0.724351987246583	0.468849668156937	0.803355896864174	0.0950920141207421	dementia
ADAMTS17	GPNMB	0.216356968527628	0.162844267257485	1.32861274253843	0.183975765873576	0.792140881459984	0.101197572703952	dementia
ADAMTS17	ERN1	-0.367446780571783	0.226016137991371	-1.62575462016704	0.104001865540143	0.376834654615721	0.42384916528381	dementia
ADAMTS19	AIF1	-0.174423232713323	0.275857591816176	-0.63229448051426	0.52719446955156	0.882357008693867	0.0543556602934655	dementia
ADAMTS19	HSPA1A	0.292099414439266	0.326454914461271	0.894761884413043	0.370914389556111	0.787758205826328	0.103607064223106	dementia
ADAMTS19	FRMD4A	-0.20834476170028	0.111916305147923	-1.86161222374975	0.0626577690375874	0.269629547698115	0.56923251681368	dementia
ADAMTS19	PICALM	-0.186098315757657	0.101957825767434	-1.8252479822603	0.0679636160090331	0.302482709454858	0.519299445484109	dementia
ADAMTS19	CD163	0.473691579682583	0.296736915660906	1.59633518676824	0.110413978141018	0.485057505581957	0.314206770930815	dementia
ADAMTS19	ERN1	0.0363294122654212	0.241872396713795	0.150200737078772	0.880606244387864	0.960313848217254	0.0175868083423144	dementia
ADAMTS2	PICALM	1.10847088444803	0.38818109591402	2.85555091712541	0.00429622335010187	0.0697754481651784	1.15629736537263	dementia
ADAMTS4	HSPA1A	-0.485011951311836	0.250512771228827	-1.9360767474358	0.0528583019393297	0.472692555917561	0.325421237023049	dementia
ADAMTS4	ERN1	-0.262851805313172	0.180433843547313	-1.45677662319624	0.145178050794699	0.440702401923846	0.355854582484342	dementia
ADAMTS6	HSPA1A	0.00803055795027776	0.238344508458045	0.0336930689204083	0.973121906036462	0.995538457670819	0.0019419585078715	dementia
ADAMTS6	PICALM	0.357601750863057	0.224915157237551	1.58994064808787	0.111848184090539	0.386029903102776	0.413379052194782	dementia
ADAMTS6	ERN1	0.530861394745439	0.202782436982248	2.61788645331209	0.00884762404147023	0.126081635697866	0.8993481655751	dementia
ADAMTSL1	ERN1	-0.239560998177508	0.166490827183692	-1.43888406484519	0.150183373108199	0.446018359335149	0.350647264171621	dementia
ADAMTSL2	AIF1	-0.358953518616737	0.167480609589365	-2.14325419221265	0.0320926929095536	0.441029747827353	0.355532116016177	dementia
ADAMTSL2	CCL3	-0.129152981861666	0.214293337576524	-0.602692474354439	0.546713288900973	0.938598388955356	0.0275201955618358	dementia
ADAMTSL2	HIF1A	-0.563696024538265	0.272814123900793	-2.06622742429292	0.0388070105205007	0.376099129078344	0.424697672259354	dementia
ADAMTSL2	HIST	-0.33047655382218	0.189559590984757	-1.74339136366228	0.0812652758412553	0.509877294017543	0.292534327711781	dementia
ADAMTSL2	HSPA1A	-0.477488414706737	0.187396439578223	-2.54801220226719	0.0108338681516292	0.315023013925434	0.501657717779512	dementia
ADAMTSL2	IFI44L	-0.425554860137617	0.217560416030518	-1.95603073344887	0.0504615337847377	0.512591815610345	0.290228332337574	dementia
ADAMTSL2	TMEM163	-0.0235277151266635	0.120007108400323	-0.19605267921446	0.844568933922705	0.980689346608045	0.00846854248774255	dementia
ADAMTSL2	FRMD4A	-0.0511315777394678	0.0602700082356871	-0.848375157665763	0.396229073181987	0.686435748496087	0.163400107195611	dementia
ADAMTSL2	PICALM	0.122686436749533	0.0664944381365784	1.84506313892806	0.0650283544965637	0.295202654528626	0.529879741557834	dementia
ADAMTSL2	CD163	0.251270221342517	0.209317332716892	1.20042720820625	0.229973467217081	0.637094527555556	0.195796125356872	dementia
ADAMTSL2	GPNMB	-0.12665591335442	0.15371534552752	-0.823964015562415	0.409960004671996	0.906869888310058	0.0424550181685586	dementia
ADAMTSL2	MKI67	-0.566441150079784	0.269309815183501	-2.10330674243649	0.0354389644478914	0.982425296426341	0.00770046342915949	dementia
ADAMTSL2	ERN1	-0.604698670116396	0.19555142749484	-3.09227438461094	0.00198629158436581	0.0621539090279351	1.20653155220536	dementia
ADAMTSL4	AIF1	0.105226524291556	0.13242805081431	0.794593922092113	0.426849754988114	0.841298733543558	0.0750497648529125	dementia
ADAMTSL4	HSPA1A	0.122809241981736	0.185023674349024	0.663748800870055	0.50685109961344	0.851432082630302	0.0698499892930231	dementia
ADAMTSL4	PICALM	0.382622668478095	0.127082533557833	3.0108202737709	0.00260543017635215	0.051174253345429	1.29094848516425	dementia
ADAMTSL4	CD163	0.359752309170615	0.156034052430344	2.30560126823094	0.0211329223619234	0.251557832896879	0.599362155257613	dementia
ADAMTSL4	ERN1	0.160367378811751	0.147363733324484	1.0882418298852	0.276488362875873	0.593169961252961	0.226820850213446	dementia
ADAP1	AIF1	0.234971756689371	0.128350530700575	1.83070342917031	0.0671448209804086	0.536166087096381	0.270700658933299	dementia
ADAP1	HSPA1A	-0.0390857119846875	0.17068982371868	-0.228986773394916	0.818879196328438	0.960348484048934	0.0175711448388202	dementia
ADAP1	PICALM	0.29549484378881	0.113285309265719	2.60841273863414	0.0090963200757923	0.103895794952636	0.983402029592224	dementia
ADAP1	CD163	0.153790419313157	0.129197279846047	1.19035338434691	0.2339075267132	0.641462127595779	0.192828979603479	dementia
ADAP1	ERN1	0.330651222594663	0.143737858398534	2.30037671549193	0.0214268868193149	0.184201261301392	0.734707400337003	dementia
ADAP2	AIF1	-0.279126335192446	0.0784601668588673	-3.5575546977173	0.000374323173330194	0.108975254505679	0.962672108038355	dementia
ADAP2	CCL3	-0.0212234784221948	0.1230321634489	-0.172503496868196	0.863041712467971	0.979106574348284	0.00917003329157953	dementia
ADAP2	HIF1A	-0.07229983033785	0.0789578508488342	-0.915676269814751	0.359836714949451	0.816486641301968	0.088050916446359	dementia
ADAP2	HIST	-0.0904674020578572	0.0680602518712436	-1.32922520223703	0.183773682776637	0.656635192603765	0.182675844811008	dementia
ADAP2	HSPA1A	-0.187140254827792	0.106964530817032	-1.74955429990064	0.0801952513450503	0.515403209030534	0.287852881749579	dementia
ADAP2	IFI44L	-0.069027833559998	0.0737716371209532	-0.935696105629627	0.349429676292688	0.836420386536346	0.0775753904259336	dementia
ADAP2	TMEM163	-0.0131730611378911	0.0735870352477493	-0.179013342412025	0.857927225192069	0.984071915619442	0.00697316232533889	dementia
ADAP2	FRMD4A	-0.169924896281835	0.0537550295031257	-3.16109762849175	0.00157175808068651	0.0292755752297523	1.53349456280887	dementia
ADAP2	PICALM	-0.070497540801077	0.0432291202154436	-1.63078823833874	0.102935010067662	0.37029821492331	0.431448381525563	dementia
ADAP2	CD163	-0.153322960472697	0.0515309693141663	-2.97535564561072	0.00292649048474462	0.10840891351688	0.964935008092393	dementia
ADAP2	GPNMB	-0.00470247361464454	0.0736325177695102	-0.0638640882736695	0.949078447286115	0.991373195971741	0.00376282741082799	dementia
ADAP2	MKI67	-0.0975982770687631	0.0885321072685495	-1.10240544453226	0.270285445604274	0.996318489210892	0.00160181017401452	dementia
ADAP2	ERN1	-0.356346047412689	0.124396330948536	-2.86460255455696	0.00417532928789361	0.0861563180201583	1.06471286933979	dementia
ADAR	AIF1	0.0535184092782526	0.0655214591108291	0.816807348379203	0.414038532151512	0.836092496307392	0.0777456742191285	dementia
ADAR	CCL3	-0.183467248448048	0.180625725133855	-1.01573155380878	0.309757237801776	0.900318808666968	0.0456036768632037	dementia
ADAR	HIF1A	-0.0223837547656331	0.0673474725786287	-0.332362209131157	0.739615770867379	0.955411239548641	0.0198096539410447	dementia
ADAR	HIST	0.0765860143105431	0.108819961417589	0.703786449773213	0.481565773441492	0.851511201662736	0.0698096345031233	dementia
ADAR	HSPA1A	0.0551071280384025	0.0785932275444661	0.701168914423628	0.483197606933851	0.840213983344775	0.075610094948777	dementia
ADAR	IFI44L	0.215123318917847	0.0817914567645536	2.6301441180722	0.00853486780261899	0.259591251321296	0.585709948107838	dementia
ADAR	TMEM163	-0.0168626217960223	0.0612315354497788	-0.275391130928813	0.78301575725371	0.973143514608728	0.0118231073097292	dementia
ADAR	FRMD4A	-0.0173316672693387	0.0369072790676424	-0.469600244373848	0.638640650056841	0.843721314105476	0.0738009795979338	dementia
ADAR	PICALM	0.0719840625023705	0.0340828246402424	2.11203335586737	0.0346835883997599	0.212139200759416	0.673379071698304	dementia
ADAR	CD163	0.0560138684806048	0.0360301423128069	1.55463911283788	0.120032043081495	0.503221707097205	0.298240633323513	dementia
ADAR	GPNMB	0.0342044259759171	0.067617527422653	0.505851474901136	0.612960919508603	0.941876223822393	0.0260061660424561	dementia
ADAR	MKI67	0.0474009980050362	0.077635287185606	0.610559962143408	0.54149093556516	0.996318489210892	0.00160181017401452	dementia
ADAR	ERN1	-0.154272563814758	0.0831676952468558	-1.85495778567449	0.0636022550573655	0.298942560168346	0.524412250466074	dementia
ADARB1	AIF1	0.118587286078777	0.157141391446834	0.754653404726268	0.450456971119461	0.851478248739611	0.0698264417389801	dementia
ADARB1	HSPA1A	-0.0909785867781433	0.142437282658125	-0.638727340765888	0.523000323191976	0.858561322863819	0.0662286798504792	dementia
ADARB1	FRMD4A	-0.127520637932439	0.179769603883787	-0.709355948822557	0.47810361686498	0.74586832324616	0.127337836783613	dementia
ADARB1	PICALM	0.114373208940964	0.0633321633202138	1.80592613523529	0.0709298781132523	0.309522906650355	0.509307204919395	dementia
ADARB1	CD163	0.116767623295419	0.138971701127402	0.840225904613291	0.400781736618539	0.760080885381044	0.119140189027789	dementia
ADARB1	GPNMB	0.534045121896805	0.122036958895123	4.37609333051112	1.20825295702476e-05	0.0101640923751494	1.99293139656979	dementia
ADARB1	ERN1	-0.13071781686321	0.137219607844302	-0.952617624527326	0.340783844089798	0.652493805379038	0.185423607058604	dementia
ADARB2	FRMD4A	0.0347397251907462	0.0762250077498264	0.455752333994683	0.648568084093013	0.84702599685696	0.0721032601317933	dementia
ADARB2	PICALM	0.113884499805488	0.0688417572290472	1.65429391098453	0.0980678095712298	0.363709053542833	0.439245888236581	dementia
ADAT1	AIF1	0.0890177226459111	0.0910547752654304	0.977628272503213	0.328258208880515	0.795452076376286	0.0993859801811693	dementia
ADAT1	HIST	0.0948397953215172	0.152163186204083	0.623276875881904	0.533102590890868	0.869010268186035	0.0609750919170553	dementia
ADAT1	HSPA1A	0.0778442513120712	0.130094785940976	0.5983656512367	0.549595979669692	0.868670199247521	0.0611450772142564	dementia
ADAT1	FRMD4A	0.10257917297864	0.12832079399373	0.799396339331034	0.424060632404527	0.708612481586535	0.149591202219583	dementia
ADAT1	PICALM	0.129525627369095	0.0710538615830753	1.82292171717725	0.0683152481919593	0.303276986903721	0.518160543332306	dementia
ADAT1	CD163	0.0662889284758962	0.117464925649632	0.564329548665608	0.572529875361938	0.856574988001116	0.0672346111578581	dementia
ADAT1	GPNMB	-0.0216217748817429	0.129141879647195	-0.167426515246734	0.86703446347492	0.978858089799277	0.00928026558639812	dementia
ADAT1	ERN1	0.0479680174778091	0.0977039434191055	0.490952727179579	0.623459882952857	0.840888323178348	0.0752616782186117	dementia
ADAT2	AIF1	-0.0612735901676591	0.107963758400375	-0.567538506212714	0.570348372933608	0.900697742104075	0.0454209259572198	dementia
ADAT2	HIF1A	-0.313953315494679	0.158891384345432	-1.97589892484126	0.0481662260023866	0.413381538462075	0.383648922781496	dementia
ADAT2	HIST	-0.218785593978854	0.160954035897966	-1.35930480250616	0.174050022863838	0.650666463984838	0.186641576671182	dementia
ADAT2	HSPA1A	0.0240956676685703	0.12363466864704	0.19489410156758	0.845475851920491	0.968573476838469	0.0138674277326023	dementia
ADAT2	IFI44L	0.0901886669995374	0.175451280856768	0.514038236478673	0.607225257878996	0.929438514411585	0.031779335031393	dementia
ADAT2	TMEM163	-0.0413422579317884	0.145157389749578	-0.284809874324077	0.775789806790317	0.971894131181093	0.0123810403700014	dementia
ADAT2	FRMD4A	-0.0550977819470569	0.140328910135527	-0.392633149461822	0.694590452093549	0.867582656051997	0.0616891386036741	dementia
ADAT2	PICALM	-0.115758883968787	0.0932642916105509	-1.24119190710383	0.21453486376003	0.521868687951084	0.28243875997154	dementia
ADAT2	CD163	-0.0498887016393751	0.11875922775976	-0.420082738667651	0.674425012053004	0.903232109417625	0.0442006318724808	dementia
ADAT2	GPNMB	-0.107902656914936	0.142090662863253	-0.759393015280539	0.447617490518939	0.917499992221514	0.0373939307577843	dementia
ADAT2	MKI67	-0.122065939778391	0.226593695239064	-0.538699629968113	0.590094129103366	0.996318489210892	0.00160181017401452	dementia
ADAT2	ERN1	-0.0823586208276657	0.110412767574286	-0.745915736350462	0.455718318586751	0.740361307504196	0.130556286267745	dementia
ADCY2	PICALM	0.0847556782994965	0.0675477270993972	1.25475248300772	0.209568626956305	0.516743950492395	0.286724598944795	dementia
ADCY2	CD163	-0.0467808074487678	0.303615477892579	-0.154079125917682	0.877547346831257	0.971496186700675	0.0125588997457271	dementia
ADCY2	ERN1	0.533345002421964	0.251910333387738	2.11720176480829	0.0342427276921333	0.230108986839786	0.638066419755025	dementia
ADCY3	AIF1	0.254519438520769	0.186787788817413	1.36261283530459	0.17300456151039	0.689117143741194	0.161706945645338	dementia
ADCY3	HSPA1A	0.527170991184484	0.200226201934232	2.63287714640686	0.00846649658500113	0.29495725844454	0.530240912043998	dementia
ADCY3	PICALM	0.368685252857656	0.158545750528007	2.3254186985764	0.0200495825952898	0.156269646785249	0.806125369478093	dementia
ADCY3	CD163	0.197630297376686	0.164731354226875	1.19971269770842	0.230250939875617	0.637107169832404	0.19578750745739	dementia
ADCY3	GPNMB	0.108166343212979	0.217219140382162	0.49795953994974	0.618512560080212	0.941876223822393	0.0260061660424561	dementia
ADCY3	ERN1	0.495282238948574	0.192353062053519	2.57486017462395	0.0100280617168491	0.131350146691714	0.881569437857993	dementia
ADCY4	HSPA1A	0.331585151473159	0.191132978721637	1.73484007674088	0.0827691354266081	0.520336549639212	0.283715667186563	dementia
ADCY4	PICALM	0.0286437670283631	0.198270097250933	0.14446841669781	0.885130594616504	0.95994966335331	0.0177515393573513	dementia
ADCY4	ERN1	0.668485270522388	0.143677491807112	4.65267915046731	3.27649859338769e-06	0.00376914351235394	2.42375732621799	dementia
ADCY6	AIF1	-0.0110243918990632	0.159822576642306	-0.0689789398386221	0.945006383137343	0.990551282491666	0.0041230353938668	dementia
ADCY6	PICALM	-0.102023692849143	0.128827829824247	-0.791938302370911	0.428396652036407	0.712404265359571	0.147273488960928	dementia
ADCY6	CD163	0.183679715197172	0.155205369552855	1.18346237457088	0.23662594970564	0.642915518764253	0.191846091064861	dementia
ADCY6	ERN1	-0.00328682779691812	0.167895229280216	-0.0195766598670437	0.984381082993268	0.995454198876177	0.00197871718647979	dementia
ADCY7	AIF1	-0.0925032538331617	0.0643194939628197	-1.43818379365102	0.150381912279396	0.66645890906154	0.176226622121027	dementia
ADCY7	CCL3	0.074468619717934	0.119892830610378	0.62112654558919	0.534516364573171	0.934870810690499	0.0292483999089817	dementia
ADCY7	HIF1A	-0.0263998735594922	0.0734293784106972	-0.359527400760977	0.71920058335235	0.950690715726597	0.0219607473106068	dementia
ADCY7	HIST	0.0114047926499316	0.0548852091966044	0.207793553434013	0.835390166370062	0.960237109318193	0.0176215143003069	dementia
ADCY7	HSPA1A	0.0847584837228324	0.074254561558545	1.14145827466782	0.253679266111525	0.714150470799458	0.146210273163655	dementia
ADCY7	IFI44L	0.00767885403807912	0.0656555655901617	0.116956635268553	0.906894417607321	0.982859889820963	0.00750838798122622	dementia
ADCY7	TMEM163	-0.0322569108591229	0.0640728618508655	-0.503441081408277	0.6146541945418	0.946437028996061	0.0239082764379615	dementia
ADCY7	FRMD4A	-0.0451913087167866	0.037930267464859	-1.19143132219288	0.233484302767221	0.530295253076797	0.275482260439008	dementia
ADCY7	PICALM	0.0413844505353558	0.0329542777197506	1.25581421893986	0.209183335125902	0.516743950492395	0.286724598944795	dementia
ADCY7	CD163	0.0213010851216854	0.0409271353888653	0.520463621978307	0.602740476477553	0.873549225768172	0.0587126168663748	dementia
ADCY7	GPNMB	0.00994398767342364	0.0768744127847897	0.129353673260073	0.897077803009352	0.983120094142649	0.0073934271956055	dementia
ADCY7	MKI67	0.0300275987852011	0.070892706239645	0.423564007892378	0.671883808775496	0.996318489210892	0.00160181017401452	dementia
ADCY7	ERN1	-0.00378504499315403	0.0789644658560603	-0.0479335224030207	0.961769223072669	0.986274710993354	0.00600210245059712	dementia
ADCY9	AIF1	0.355613834736634	0.186707066061407	1.90466189758278	0.0568240349247872	0.509986445783505	0.292441366254328	dementia
ADCY9	HSPA1A	0.0785242338510607	0.15680724714549	0.500769162653584	0.616533590632966	0.895911108115906	0.0477350786971186	dementia
ADCY9	FRMD4A	0.298725735743828	0.193650482958514	1.54260258575149	0.122927230277106	0.381642976336178	0.418342725858067	dementia
ADCY9	PICALM	0.186453625342357	0.0635115011903433	2.9357458389081	0.00332746831640218	0.0592611347373369	1.22723003686802	dementia
ADCY9	CD163	0.0879750679529008	0.0681649058640758	1.29062113176431	0.19683508475009	0.603458767824032	0.219352398339198	dementia
ADCY9	GPNMB	0.325011495947609	0.203957091043384	1.59352878728043	0.111041615629418	0.714939915516572	0.145730455340279	dementia
ADCY9	ERN1	0.309125718234928	0.148285179719052	2.0846703549243	0.0370992333777554	0.234875918934293	0.629161507743735	dementia
ADD1	AIF1	-0.0205528657385089	0.053399156793531	-0.384891203768946	0.700318023198555	0.93978986098243	0.0269692447175525	dementia
ADD1	CCL3	0.0363987927829077	0.105205502872335	0.345978031463592	0.729359224728517	0.973968587923658	0.0114550496012695	dementia
ADD1	HIF1A	0.022055305352975	0.0598952625899975	0.368231215613007	0.712700836361766	0.949069248036173	0.0227020984865086	dementia
ADD1	HIST	-0.0546367379561965	0.0601125638683245	-0.908907130893257	0.363399149388579	0.79643010041199	0.098852334536396	dementia
ADD1	HSPA1A	0.028099274833026	0.0768213792626768	0.365774151710367	0.714533609225943	0.929797253485753	0.0316117410070333	dementia
ADD1	IFI44L	0.125241597490416	0.0680016667181671	1.84174305623242	0.0655127429761941	0.554518574477072	0.256083901890313	dementia
ADD1	TMEM163	0.0111829233802169	0.0593882645936726	0.188301905380282	0.85063999179579	0.981702813593352	0.00801996430100959	dementia
ADD1	FRMD4A	-0.042397474786972	0.0300170975254063	-1.412444182889	0.15781921480091	0.433361299178922	0.36314987544238	dementia
ADD1	PICALM	0.0727928518069891	0.031311043469184	2.32482995587902	0.0200810545362002	0.156269646785249	0.806125369478093	dementia
ADD1	CD163	0.00593903869297387	0.0337787706313772	0.175821635363398	0.860434071851164	0.967165910840349	0.0144990192139029	dementia
ADD1	GPNMB	0.0259910128787166	0.0643417283182409	0.403952668945452	0.686247524725432	0.955732919905416	0.0196634546033211	dementia
ADD1	MKI67	-0.000367843738566297	0.0655210787289894	-0.00561412824242081	0.995520597283645	0.998724951351221	0.000554099919616774	dementia
ADD1	ERN1	-0.134834943883107	0.110608953319051	-1.21902377553629	0.222835168637599	0.537811335226103	0.269370048571867	dementia
ADD2	ERN1	0.384606990197071	0.261656697989532	1.46989162957509	0.141591106947028	0.435083832221833	0.361427054853232	dementia
ADD3	AIF1	0.517462945426832	0.188791424943341	2.7409239883757	0.00612666791538026	0.266989597615631	0.573505659182756	dementia
ADD3	HSPA1A	0.106072753359257	0.184407399103313	0.575208770770802	0.565150111727335	0.875610357969778	0.0576891096183688	dementia
ADD3	PICALM	0.0840168223179123	0.0568608964011443	1.47758525868441	0.139518822420384	0.429712474081787	0.36682203904066	dementia
ADD3	CD163	0.0296930038160305	0.0636746195052324	0.466324008635662	0.640983596133704	0.894582561906658	0.0483795717809851	dementia
ADD3	MKI67	0.0212331552825334	0.231919989689263	0.0915537953885842	0.927052563136201	0.996318489210892	0.00160181017401452	dementia
ADD3	ERN1	0.156374782182158	0.122690667190279	1.27454504701355	0.202470318626333	0.513910562895617	0.289112455752978	dementia
ADGRA2	PICALM	-0.165097270092489	0.249469388483235	-0.661793701809566	0.508103443061666	0.77044025680981	0.113261032667549	dementia
ADGRA2	ERN1	0.203070018865417	0.22819270346202	0.889905837410863	0.373516449247513	0.678275131717503	0.168594105617934	dementia
ADGRA3	PICALM	0.354514845721521	0.332054465530435	1.06764065092516	0.2856826392523	0.597839000947304	0.223415756503653	dementia
ADGRA3	CD163	0.0408124248317396	0.104484077614248	0.390609035975969	0.696086245514825	0.91052819443973	0.0407066017636082	dementia
ADGRB3	AIF1	-0.136265458588151	0.0993626900951925	-1.37139461962638	0.170251973796734	0.688953629717835	0.161810007461552	dementia
ADGRB3	CCL3	0.0395372961006124	0.164312899134904	0.240621985910866	0.809848108476263	0.975738719728785	0.0106664607875395	dementia
ADGRB3	HIF1A	-0.0303323311300887	0.0955310209389887	-0.317512896145646	0.75085445563295	0.958227724985039	0.018531267589938	dementia
ADGRB3	HIST	0.134172351831223	0.0753175493366679	1.78142216539037	0.0748435098569507	0.505327726771329	0.296426871851956	dementia
ADGRB3	HSPA1A	-0.128145464644443	0.147936003778365	-0.866222294583732	0.386368269491416	0.79479167816472	0.099746688801858	dementia
ADGRB3	IFI44L	0.0748125299491054	0.101065611118408	0.740237249062444	0.45915604932085	0.883845643486373	0.0536235743935304	dementia
ADGRB3	TMEM163	0.0434342710141438	0.09511385291261	0.456655573127196	0.647918628193137	0.953772365498314	0.0205552649231791	dementia
ADGRB3	FRMD4A	-0.0207493370226286	0.0590524945101064	-0.351371050363969	0.72530999798223	0.882257329478385	0.054404724989761	dementia
ADGRB3	PICALM	0.0780594600347879	0.052853025846726	1.47691563130483	0.139698254300623	0.430105261116597	0.366425245053599	dementia
ADGRB3	CD163	0.104582482813139	0.0594299984245864	1.75975913823806	0.0784486539994224	0.424533855443781	0.372087670211244	dementia
ADGRB3	GPNMB	0.0950375095026361	0.106337195304157	0.893737221776439	0.371462505153784	0.89026357281396	0.0504813964200412	dementia
ADGRB3	MKI67	-0.00505555351133101	0.0898786377619641	-0.0562486663930111	0.955143712326857	0.996318489210892	0.00160181017401452	dementia
ADGRB3	ERN1	-0.197599685157384	0.181794541059274	-1.08693959678886	0.277063505307096	0.593605073874223	0.22650239555558	dementia
ADGRD1	AIF1	-0.171027563866362	0.430689007900756	-0.397102226267572	0.691292078305202	0.938022081735817	0.027786937886247	dementia
ADGRD1	HSPA1A	-0.485103302100676	0.420770704410326	-1.15289229268113	0.248954595950712	0.70791464922956	0.150019100506671	dementia
ADGRD1	FRMD4A	0.747157328546615	0.464834430208622	1.60736227781424	0.107974919973497	0.358759542159081	0.445196538893709	dementia
ADGRD1	PICALM	0.137390793906369	0.495159602135039	0.277467695898383	0.781421007319748	0.91926718695615	0.0365582416544337	dementia
ADGRD1	GPNMB	-0.23954077396202	0.381334889343505	-0.628163802096383	0.529896640467364	0.937071242429258	0.0282273898830497	dementia
ADGRD1	ERN1	-0.00285926274673174	0.352408143372081	-0.00811349794409505	0.99352643628092	0.998075636790458	0.000836545490168833	dementia
ADGRE1	AIF1	0.395912534390655	0.225417271629137	1.75635403413995	0.079027976296793	0.569940427531496	0.244170536163333	dementia
ADGRE1	HSPA1A	0.97438536507944	0.273917530249723	3.55722163598335	0.000374797922478356	0.0793675339752537	1.10035711342723	dementia
ADGRE1	PICALM	0.523921972888187	0.233808234527344	2.24081916510478	0.0250377910055546	0.175677430757087	0.755284028642678	dementia
ADGRE1	CD163	0.477269584218336	0.280207712313246	1.70327069258106	0.0885174225463977	0.447223049755695	0.34947582112401	dementia
ADGRE1	ERN1	0.792461129737621	0.242664310669332	3.26566822929917	0.001092061159184	0.0485744376235045	1.31359221879658	dementia
ADGRE2	AIF1	0.301961956278976	0.213157941471249	1.41661133615191	0.156596592337109	0.672616750024979	0.172232321748052	dementia
ADGRE2	CCL3	0.323539756279053	0.202518331381356	1.59758256979614	0.11013590811436	0.821694481885059	0.0852896295347324	dementia
ADGRE2	HIF1A	0.0545183990186795	0.122529258775639	0.444941882154915	0.656361754638446	0.93540818814651	0.02899883279048	dementia
ADGRE2	HIST	-0.156014867720218	0.10982879363816	-1.42052791942906	0.155454046388359	0.630436393448908	0.200358724106977	dementia
ADGRE2	HSPA1A	0.144729490701181	0.249167206061936	0.580852885853711	0.561339608091209	0.874250723436826	0.0583639996426907	dementia
ADGRE2	IFI44L	0.189111020015838	0.132685217168304	1.42526065866072	0.154081867812249	0.684690463820268	0.164505720824191	dementia
ADGRE2	TMEM163	0.01188418684884	0.0848711950442259	0.14002615189579	0.888639327722099	0.988218988357211	0.00514680551690261	dementia
ADGRE2	FRMD4A	0.375811778928101	0.276232949234945	1.36048860198955	0.173675357365895	0.45296031755165	0.343939843513057	dementia
ADGRE2	PICALM	0.174044785883521	0.0833983812877568	2.0869084411003	0.0368964117251779	0.220790144879367	0.656020315544418	dementia
ADGRE2	CD163	0.138297695169109	0.0935738503037813	1.47795238434814	0.139420523552858	0.530473898366073	0.27533598042327	dementia
ADGRE2	GPNMB	0.143096558858926	0.107575625940459	1.33019499173657	0.183454033864599	0.792140881459984	0.101197572703952	dementia
ADGRE2	MKI67	0.113068703077156	0.107610009197035	1.0507266370559	0.293384158431944	0.996318489210892	0.00160181017401452	dementia
ADGRE2	ERN1	0.411050527144722	0.230950348637971	1.77982206811503	0.0751050848495693	0.324548314445962	0.488720642051942	dementia
ADGRE3	HSPA1A	0.272764912853891	0.175176935843896	1.55708233815071	0.119450937771379	0.585499969159284	0.232473123467712	dementia
ADGRE3	ERN1	0.0937406792409993	0.127853889603829	0.733185979178781	0.463445005655991	0.745448024948869	0.127582631573559	dementia
ADGRE5	AIF1	0.322610535121934	0.227694634835918	1.41685611237355	0.156525000157889	0.672616750024979	0.172232321748052	dementia
ADGRE5	HSPA1A	0.0754478676170104	0.202164836292145	0.373199756202814	0.708999777611437	0.928945277498199	0.032009868762603	dementia
ADGRE5	PICALM	-0.265204634398716	0.180048133648965	-1.47296519560585	0.14076042078601	0.432080742208878	0.364435089714681	dementia
ADGRE5	CD163	-0.544202951780811	0.234387305821655	-2.32181068796829	0.020243131502978	0.248636128447054	0.604435765295409	dementia
ADGRE5	GPNMB	-0.112374976120168	0.215151544266611	-0.522306156357007	0.601457183456901	0.941876223822393	0.0260061660424561	dementia
ADGRE5	ERN1	0.0755398912898721	0.169632222404189	0.445315696624431	0.656091625961531	0.854732479011373	0.0681697929550803	dementia
ADGRF3	HSPA1A	0.353583276963577	0.236626024196422	1.49427045551875	0.135104943969049	0.606757611434997	0.216984766980395	dementia
ADGRF3	PICALM	-0.0548687279825171	0.141061855294007	-0.388969277826083	0.697298873048007	0.878984711850823	0.0560186785286931	dementia
ADGRF3	ERN1	0.282377868402615	0.160612778460389	1.75812828287667	0.0787256844163875	0.330981945368285	0.48019569577347	dementia
ADGRG1	AIF1	-0.00747583296028455	0.0710463708177776	-0.105224698661369	0.916197512814459	0.983939115468188	0.00703177416446183	dementia
ADGRG1	CCL3	-0.197010168264788	0.153156040217233	-1.28633626192838	0.198325732342311	0.870853801408667	0.0600547480586854	dementia
ADGRG1	HIF1A	-0.178094214901073	0.103190775525796	-1.72587340286587	0.0843701906173987	0.491271639460576	0.308678306456033	dementia
ADGRG1	HIST	-0.24040906098445	0.0725783432710758	-3.31240767079151	0.000924966515918844	0.11999496745805	0.920836967710958	dementia
ADGRG1	HSPA1A	-0.189993208180175	0.113167703615872	-1.67886421752511	0.0931785096377025	0.545436173110745	0.26325606320142	dementia
ADGRG1	IFI44L	-0.0102167495315984	0.0833338226195865	-0.122600274539634	0.902423637033466	0.982859889820963	0.00750838798122622	dementia
ADGRG1	TMEM163	-0.0278033624507032	0.0722877687094883	-0.38462056509781	0.700518555374787	0.96465713492541	0.0156270191630594	dementia
ADGRG1	FRMD4A	-0.0909701476529932	0.0526517907064987	-1.72776930152472	0.0840295932004408	0.31289867966218	0.50459626944134	dementia
ADGRG1	PICALM	0.0282623208396163	0.0504658502996042	0.560028626721423	0.575459911808999	0.81374414658713	0.0895121223734321	dementia
ADGRG1	CD163	0.131361517590817	0.0788859644627442	1.66520772719785	0.0958713198726088	0.462670293559265	0.334728384134108	dementia
ADGRG1	GPNMB	0.0956790701073107	0.107839740857942	0.887233865234794	0.374953003314725	0.891992088907417	0.049638997371736	dementia
ADGRG1	MKI67	-0.0197725817919771	0.0885247964265061	-0.223356422043766	0.823258117759311	0.996318489210892	0.00160181017401452	dementia
ADGRG1	ERN1	-0.444469721726968	0.13169947694057	-3.37487841297607	0.000738483100777378	0.040425959703959	1.39333966123761	dementia
ADGRG2	PICALM	0.214753871509703	0.154454975290039	1.39039788848778	0.164408087308813	0.465409531638201	0.332164726559635	dementia
ADGRG5	AIF1	-0.316998825050362	0.181700799941843	-1.74461986491982	0.0810510606235221	0.570775599854344	0.243534600860677	dementia
ADGRG5	HSPA1A	-0.33940965650109	0.225513880912128	-1.50504995580889	0.132311233757772	0.605659646632734	0.217771361170024	dementia
ADGRG5	FRMD4A	0.051612490307482	0.172430257382874	0.299323860503663	0.764692950624343	0.900093973859293	0.0457121458962698	dementia
ADGRG5	PICALM	-0.0642115330694333	0.0745950245374655	-0.86080182247521	0.389347201097885	0.682787114341886	0.165714683548839	dementia
ADGRG5	CD163	0.207773291084467	0.213517235257682	0.973098451905846	0.330504373385254	0.716479635281094	0.144796149175551	dementia
ADGRG5	ERN1	-0.10087574456536	0.167659600442945	-0.601669956858142	0.547393851978315	0.799639985460346	0.0971054974070933	dementia
ADGRG6	AIF1	0.218700673204337	0.17989168886062	1.21573528265548	0.224085779065579	0.737088086257305	0.132480608355983	dementia
ADGRG6	HIF1A	0.30607944725087	0.19875654741646	1.53997164485623	0.123567265284703	0.554760505894592	0.255894464474331	dementia
ADGRG6	HIST	-0.0112234650965617	0.211187573317354	-0.0531445336496956	0.957616748843829	0.991705542989182	0.00361725933602868	dementia
ADGRG6	HSPA1A	-0.218671144824976	0.172518886690001	-1.26752003227279	0.20496940538392	0.668332448017426	0.175007453057329	dementia
ADGRG6	FRMD4A	-0.351871195001815	0.0855274933799957	-4.11412963359587	3.8864299650986e-05	0.00305858265020284	2.51447977933422	dementia
ADGRG6	PICALM	-0.033992322477045	0.0787261510796288	-0.431779300916958	0.665901825000526	0.86614595642541	0.0624089177643942	dementia
ADGRG6	CD163	0.0192431395460853	0.0991484244990815	0.1940841686926	0.846109977483065	0.961759637639052	0.0169334530040037	dementia
ADGRG6	GPNMB	0.165245124528535	0.216199556384676	0.764317592930302	0.444678003785229	0.914749826808503	0.0386976640672292	dementia
ADGRG6	ERN1	0.0029490872551026	0.19837054638901	0.0148665581094854	0.988138639735972	0.99665626042137	0.00145460090878124	dementia
ADGRL1	AIF1	0.207218920381211	0.181737213180783	1.14021182978678	0.254198060191656	0.758576795675752	0.120000446189131	dementia
ADGRL1	HSPA1A	-0.129051468320011	0.200444482617138	-0.643826493176706	0.519687952019144	0.857141947277087	0.0669472506388214	dementia
ADGRL1	PICALM	0.143730340844099	0.118524938481895	1.21265906302118	0.225260197292267	0.531559432550446	0.274448170866553	dementia
ADGRL1	ERN1	0.14533813011204	0.170622721366141	0.851809940366367	0.394319588313402	0.69502033020065	0.158002491575608	dementia
ADGRL2	PICALM	0.0535870962467403	0.0717953813615606	0.746386400218093	0.455434032204775	0.730834027492188	0.136181240180945	dementia
ADGRL2	CD163	0.226274933433926	0.124733318051939	1.81406970461337	0.0696669950102221	0.408424439589849	0.388888278187865	dementia
ADGRL3	AIF1	-0.0499361476974319	0.111574936980773	-0.447557032508449	0.654472918721241	0.926627388344805	0.0330948674922086	dementia
ADGRL3	CCL3	0.130668615911209	0.152325913820349	0.857822629348	0.390990412174403	0.915785598327327	0.0382061904830882	dementia
ADGRL3	HIF1A	0.0275971903690341	0.0840997201559015	0.328148420920727	0.742799444489849	0.955883651734123	0.0195949659716974	dementia
ADGRL3	HIST	-0.0375837906954256	0.0772596778331487	-0.486460618909028	0.626640620302247	0.895263650082122	0.0480490485789474	dementia
ADGRL3	HSPA1A	-0.041817989936785	0.184328962724493	-0.226866083976658	0.820527875515019	0.961015033713093	0.0172698183589574	dementia
ADGRL3	IFI44L	0.0168097868108534	0.0855462909648716	0.196499306062914	0.844219375761032	0.974620277270014	0.0111645572325145	dementia
ADGRL3	TMEM163	0.0124841932534023	0.0821996792542283	0.151876422957699	0.879284404304906	0.987252203801445	0.00557188813308586	dementia
ADGRL3	FRMD4A	-0.0540197484221487	0.0510781108452431	-1.05759096270843	0.29024196442988	0.591774677037744	0.227843622916637	dementia
ADGRL3	PICALM	0.02851987657966	0.0479587698948955	0.594674897670708	0.552060804441449	0.799566545973639	0.0971453851429499	dementia
ADGRL3	CD163	0.0336958118512526	0.0525943550431677	0.640673544215842	0.521734806169471	0.833353922030954	0.0791705163108514	dementia
ADGRL3	GPNMB	0.099873944286601	0.0875138630340929	1.14123569482578	0.253771853973796	0.839288170712858	0.0760888979762963	dementia
ADGRL3	MKI67	0.0753345008960839	0.0881397280691301	0.854716738370208	0.392707981790978	0.996318489210892	0.00160181017401452	dementia
ADGRL3	ERN1	0.0992719285853929	0.417583145879682	0.237729730150546	0.812090723285846	0.928065915021513	0.0324211773226173	dementia
ADGRV1	HSPA1A	-0.178942835585415	0.212558409390412	-0.841852534080387	0.399870501937564	0.802992388099467	0.0952885715607545	dementia
ADGRV1	FRMD4A	0.0535077184038594	0.0682331519197752	0.784189457739997	0.432928950111053	0.715458118165177	0.145415784101445	dementia
ADGRV1	PICALM	-0.0123581600706351	0.0644584914801446	-0.191722762771168	0.847959374633202	0.946333270692537	0.0239558909411314	dementia
ADGRV1	ERN1	0.0969192621431812	0.270131894659492	0.358784964157418	0.719755961667402	0.883646141250107	0.0537216147029156	dementia
ADH5	AIF1	0.0322021498006435	0.0998814528664717	0.322403698349218	0.747146882811201	0.951631575109755	0.0215311565166201	dementia
ADH5	HIF1A	-0.0331364304679488	0.167573626483712	-0.197742515712457	0.843246523725605	0.974056152262596	0.0114160062478114	dementia
ADH5	HIST	-0.0751843471950494	0.155879446543077	-0.482323672956283	0.62957603297996	0.895263650082122	0.0480490485789474	dementia
ADH5	HSPA1A	-0.119652674445889	0.134800372767513	-0.887628661474483	0.374740531083061	0.790118509367987	0.102307764273414	dementia
ADH5	IFI44L	0.0363584107395598	0.138063370201436	0.26334581494362	0.792284050279011	0.966607963544936	0.0147496311820593	dementia
ADH5	TMEM163	0.0183865246428667	0.156022840247462	0.117845083538439	0.906190406905091	0.98916730711333	0.00473024590446224	dementia
ADH5	FRMD4A	-0.299386202376353	0.135444526892319	-2.21039719540954	0.0270776082814966	0.170561613693782	0.768118703747626	dementia
ADH5	PICALM	-0.0542263359724195	0.0899811673375917	-0.602640947843818	0.546747573680479	0.79690521473386	0.0985933312589116	dementia
ADH5	CD163	-0.137998674924202	0.132705416571986	-1.03988728183784	0.29839227191435	0.696599654700981	0.157016745154119	dementia
ADH5	GPNMB	-0.0450535214136792	0.139902005326672	-0.322036280384109	0.747425209580092	0.962403918801327	0.0166426172659602	dementia
ADH5	MKI67	0.0941702094038844	0.184410216914496	0.510656139228705	0.609591858245029	0.996318489210892	0.00160181017401452	dementia
ADH5	ERN1	-0.207744324732334	0.124514153618807	-1.66843943997187	0.0952285244337631	0.362661244822944	0.440498852081064	dementia
ADI1	AIF1	-0.0725834823635531	0.13084503756241	-0.554728583641793	0.579080322009741	0.904639093459064	0.0435246483978649	dementia
ADI1	HIF1A	-0.0899812973758704	0.20653884425359	-0.435662829919736	0.663081377859802	0.93803802024759	0.0277795585835205	dementia
ADI1	HIST	-0.308550098111044	0.174858720077029	-1.76456797793739	0.0776364012330662	0.508358588219563	0.293829835065808	dementia
ADI1	HSPA1A	-0.198367818741002	0.155619116837793	-1.27470083863647	0.202415149902879	0.665673860636038	0.176738496382282	dementia
ADI1	IFI44L	-0.319582501367882	0.175226213455924	-1.82382815370411	0.0681780561573153	0.559179239711508	0.252448960735372	dementia
ADI1	TMEM163	0.130451874433001	0.164894236894713	0.791124522540444	0.428871330425667	0.891583411272616	0.0498380205639246	dementia
ADI1	FRMD4A	-0.272592734320881	0.167359818679383	-1.62878244295363	0.103359082706502	0.349824102053822	0.456150271963174	dementia
ADI1	PICALM	-0.15228614257839	0.121167200703964	-1.25682644885439	0.208816486502132	0.516743950492395	0.286724598944795	dementia
ADI1	CD163	-0.219116858503685	0.124938636149869	-1.75379582534297	0.0794654986572083	0.42725387494753	0.369313989787568	dementia
ADI1	GPNMB	0.163934399330436	0.138829141100999	1.18083565186918	0.237668018085666	0.832203227905404	0.0797706040215788	dementia
ADI1	MKI67	-0.048875845080327	0.20177824138771	-0.242225547929193	0.808605400009392	0.996318489210892	0.00160181017401452	dementia
ADI1	ERN1	-0.0604298744045089	0.140967261297585	-0.42868020452593	0.668155968512315	0.861265694156803	0.0648628512107652	dementia
ADIPOR1	AIF1	0.0928516538158964	0.0922847184457099	1.00614332881689	0.314346628449432	0.791769380015283	0.101401297667842	dementia
ADIPOR1	HIF1A	0.433585354300644	0.195027909208177	2.22319644435005	0.0262025564977453	0.322522870716759	0.491439483280166	dementia
ADIPOR1	HIST	-0.0658726107830063	0.150050316265319	-0.439003478450059	0.660659015886209	0.909136273653171	0.0413710139619574	dementia
ADIPOR1	HSPA1A	0.146420625410429	0.0994259626988164	1.47265987108387	0.140842772188734	0.611385670182913	0.213684744598186	dementia
ADIPOR1	IFI44L	0.102367255311226	0.163268938331929	0.626985490057589	0.530668746479367	0.909900984618068	0.0410058650125772	dementia
ADIPOR1	TMEM163	-0.14221787710567	0.143876414299204	-0.988472487296736	0.322921302279243	0.856617693109563	0.0672129596610289	dementia
ADIPOR1	FRMD4A	-0.0172006286142867	0.109154593616345	-0.157580437473326	0.874787419591392	0.950412387509426	0.0220879118074018	dementia
ADIPOR1	PICALM	-0.144424037025983	0.0870078827550842	-1.65989600542882	0.0969353752118099	0.36109741613577	0.442375619194308	dementia
ADIPOR1	CD163	-0.155491967388845	0.106896478998269	-1.45460326519607	0.145779126550834	0.53770533204687	0.269455656907572	dementia
ADIPOR1	GPNMB	-0.00440975516421682	0.114075974302369	-0.038656300690699	0.969164414344184	0.995555631577938	0.00193446661370643	dementia
ADIPOR1	MKI67	-0.0602482330908567	0.170556646093606	-0.353244710603601	0.723904991434522	0.996318489210892	0.00160181017401452	dementia
ADIPOR1	ERN1	-0.0942658604082801	0.100687745484332	-0.936219794721185	0.349160033477844	0.659284052219273	0.180927429514809	dementia
ADIPOR2	AIF1	-0.159795311400988	0.081975900056862	-1.94929621132732	0.0512600607816542	0.498620591239727	0.302229790659489	dementia
ADIPOR2	CCL3	-0.180934430160801	0.138006017765239	-1.31106188766773	0.18983685568058	0.870853801408667	0.0600547480586854	dementia
ADIPOR2	HIF1A	-0.096346359353335	0.0769177256187991	-1.2525898104531	0.210355025027684	0.685877864856542	0.16375321277904	dementia
ADIPOR2	HIST	-0.0866362921117171	0.0725819495582736	-1.19363412858123	0.232621117764595	0.701180397751331	0.154170233575712	dementia
ADIPOR2	HSPA1A	0.212155912547918	0.0891361167689033	2.3801341166562	0.0173063379917732	0.355622851855495	0.449010339614449	dementia
ADIPOR2	IFI44L	-0.111599554147344	0.0757938546285786	-1.47240900590461	0.14091046266365	0.666928108779366	0.175920978142127	dementia
ADIPOR2	TMEM163	-0.0426784342141369	0.0728711168650582	-0.585670098801535	0.558097231556129	0.933083875486246	0.0300793154993875	dementia
ADIPOR2	FRMD4A	-0.187542225971723	0.0376667009336343	-4.97899262009054	6.39160795678616e-07	0.000207629190673755	3.68271158889036	dementia
ADIPOR2	PICALM	-0.0071273347483168	0.0341281557247426	-0.208840313722243	0.834572899355347	0.93955262218114	0.0270788910473339	dementia
ADIPOR2	CD163	0.0113159760877329	0.0411233867797555	0.275171306982517	0.783184630050976	0.937706144609369	0.0279332381338151	dementia
ADIPOR2	GPNMB	-0.0506564007154974	0.0733198114427253	-0.690896494667998	0.489630589149806	0.926285155035777	0.0332552960454671	dementia
ADIPOR2	MKI67	0.00529368621565437	0.0813609249630387	0.0650642334518594	0.948122857636733	0.996318489210892	0.00160181017401452	dementia
ADIPOR2	ERN1	0.0328285952864813	0.0932854883744868	0.351915349949112	0.724901747068634	0.885153043356143	0.0529816331002052	dementia
ADISSP	AIF1	-0.0772230827495109	0.115868308281157	-0.666472859534007	0.505108905696618	0.875959187664789	0.0575161278329208	dementia
ADISSP	CCL3	-0.249947624430404	0.209820995434751	-1.19124220106053	0.23355851690958	0.885209551217996	0.0529539087767578	dementia
ADISSP	HIF1A	-0.409704256704916	0.198006026427932	-2.06915043999449	0.0385319717173303	0.375342102691132	0.425572717385832	dementia
ADISSP	HIST	-0.212234569791458	0.153341520543238	-1.38406459672228	0.166338676157247	0.636690903807812	0.196071354713342	dementia
ADISSP	HSPA1A	-0.469717108241169	0.153501671821457	-3.06001298010299	0.00221327399029075	0.189739251069504	0.721842817980189	dementia
ADISSP	IFI44L	-0.0716436244380633	0.150689649135726	-0.475438259024242	0.634474630219166	0.935885071782458	0.0287774800602367	dementia
ADISSP	TMEM163	0.349075402693758	0.19798795283845	1.76311435968323	0.0778812038091324	0.652099741169669	0.185685972171941	dementia
ADISSP	FRMD4A	-0.200870626265269	0.141887502691037	-1.41570344431722	0.156862349521605	0.431416393199262	0.365103356357457	dementia
ADISSP	PICALM	-0.0663242205446853	0.116136134862585	-0.571090303833186	0.567938430903075	0.809900653158275	0.0915682507896172	dementia
ADISSP	CD163	-0.0460521738490577	0.119927657309296	-0.383999611785031	0.700978735233387	0.913142913363363	0.03946124696962	dementia
ADISSP	GPNMB	-0.0133342616798317	0.15586593774505	-0.0855495554239862	0.93182450030654	0.98862714291211	0.00496747008894854	dementia
ADISSP	MKI67	-0.0227287868716058	0.202444570885384	-0.112271654271597	0.91060801629543	0.996318489210892	0.00160181017401452	dementia
ADISSP	ERN1	-0.0714429055428405	0.179125397565565	-0.398842969862441	0.690008913125813	0.870155107190248	0.0604033264701902	dementia
ADK	AIF1	0.138617933739115	0.0647462127403318	2.14094273428856	0.0322786563827033	0.441029747827353	0.355532116016177	dementia
ADK	CCL3	0.0290921257660501	0.108098240452134	0.269126728098153	0.787832162915552	0.975495151961058	0.0107748846311163	dementia
ADK	HIF1A	0.123359117720844	0.0670113713962065	1.84086842502416	0.0656408425176803	0.459532677017533	0.337683600831045	dementia
ADK	HIST	0.0205728432237643	0.0534266789280163	0.385066854922479	0.700187884061173	0.926514402056471	0.0331478254707822	dementia
ADK	HSPA1A	0.0463800149551834	0.0864042834930784	0.536779116499459	0.591420198602786	0.888087583565553	0.0515442018074933	dementia
ADK	IFI44L	0.143149151631459	0.0614294070827549	2.33030332587478	0.0197901251087653	0.379085383117216	0.42126296090176	dementia
ADK	TMEM163	-0.0255600585362484	0.058625319464229	-0.435990093867961	0.662843916879214	0.953804369697146	0.0205406922491731	dementia
ADK	FRMD4A	-0.0132411874643097	0.0352471869728953	-0.375666502818849	0.707164843694938	0.872121843905396	0.0594228356647433	dementia
ADK	PICALM	0.120071492317807	0.0300774996229283	3.99207027921548	6.54989535024991e-05	0.00589743683780678	2.22933670175884	dementia
ADK	CD163	0.0910815089256491	0.0400095473030169	2.27649436360359	0.0228164375731842	0.255841791723349	0.592028512115512	dementia
ADK	GPNMB	0.172263146825525	0.0615875660878753	2.79704423746401	0.00515724714813594	0.339677192420816	0.468933612795323	dementia
ADK	MKI67	0.0251384655647144	0.0623722099680004	0.403039519965887	0.686919151715626	0.996318489210892	0.00160181017401452	dementia
ADK	ERN1	-0.0131609683813331	0.0862039429056617	-0.152672464132365	0.878656576595995	0.959108875546884	0.018132090050042	dementia
ADM	AIF1	0.46086194558558	0.36363538460697	1.2673737625498	0.205021676825095	0.721982531969158	0.141473309855814	dementia
ADM	HIF1A	0.786100870909189	0.585645011236496	1.34228219454899	0.179504514409943	0.650912193335172	0.186477592878794	dementia
ADM	HIST	0.115188028060291	0.303266067442551	0.379824980195358	0.704075338030303	0.928605360916429	0.0321688134442336	dementia
ADM	HSPA1A	0.388981628231706	0.237662409589209	1.63669815897283	0.101693553850736	0.560388666590421	0.251510656553667	dementia
ADM	PICALM	0.224229653339005	0.356841710870595	0.62837287936981	0.529759699216888	0.785321686608827	0.104952409367365	dementia
ADM	CD163	0.137468206274627	0.361874675341645	0.379877940187009	0.704036023198969	0.914164875868574	0.0389754692307897	dementia
ADM	ERN1	0.333001133762106	0.21230727504353	1.56848668371741	0.116767595262326	0.394315199351304	0.404156482203529	dementia
ADNP	AIF1	0.020564197261183	0.0539729390191123	0.381009402765727	0.703196271459082	0.941271646124181	0.026285023344558	dementia
ADNP	CCL3	0.0716569841410614	0.105461383646756	0.679461824444452	0.496845288379371	0.929352351177615	0.0318195979977931	dementia
ADNP	HIF1A	-0.00132190693127555	0.0616622055553244	-0.021437879481776	0.98289635704484	0.997651968426224	0.00102093622067396	dementia
ADNP	HIST	-0.0217638852278605	0.0580071262757582	-0.375193301671209	0.707516711443598	0.929979168490982	0.0315267795221312	dementia
ADNP	HSPA1A	0.186423299110797	0.0738924259473602	2.52290132203268	0.0116391056586799	0.316738704068437	0.499298864520993	dementia
ADNP	IFI44L	-0.0291629035007264	0.066016564547787	-0.44175130439598	0.65866917972515	0.941782539998449	0.0260493653401185	dementia
ADNP	TMEM163	0.0540384387327548	0.0580789676494296	0.93043042808433	0.352148270180847	0.868034271082724	0.0614631279936722	dementia
ADNP	FRMD4A	-0.0446056261223872	0.0322679266913817	-1.38235178693092	0.166863712120599	0.445500974614623	0.351151341527691	dementia
ADNP	PICALM	0.0878367381688563	0.0285422627544556	3.07742728474268	0.00208795772971153	0.0464060379124931	1.33342550949942	dementia
ADNP	CD163	0.00463996104400728	0.0329180757067409	0.140954808092173	0.887905643723921	0.97485408020477	0.0110603862548201	dementia
ADNP	GPNMB	0.0231067039881372	0.0599208960584304	0.385620134345208	0.699778019407913	0.956440734680677	0.0193419356195111	dementia
ADNP	MKI67	-0.0180144571484578	0.0628555309112098	-0.28660098621878	0.774417859205092	0.996318489210892	0.00160181017401452	dementia
ADNP	ERN1	-0.119400978917426	0.0758395265526049	-1.57438982473876	0.1153973547605	0.392014966658587	0.406697351823534	dementia
ADNP2	AIF1	-0.223372603475975	0.103550998469394	-2.15712650556426	0.0309958089012389	0.438955352527839	0.357579650912486	dementia
ADNP2	HIF1A	-0.0606063999219732	0.184377798445454	-0.328707688414574	0.742376642473522	0.955883651734123	0.0195949659716974	dementia
ADNP2	HIST	0.429973081411286	0.182572550534255	2.35508065233833	0.0185186858290297	0.314362953702017	0.502568639320801	dementia
ADNP2	HSPA1A	0.182453952570074	0.114108392304396	1.59895296818625	0.10983105331044	0.571140278580686	0.243257210963762	dementia
ADNP2	TMEM163	0.126452065035256	0.149544803835166	0.845579798109442	0.397787199268062	0.886895202997913	0.0521276940899781	dementia
ADNP2	FRMD4A	-0.0639867793142391	0.125153088179678	-0.511268081714254	0.609163351792261	0.831012812121856	0.0803922804385965	dementia
ADNP2	PICALM	-0.0861969489964481	0.0816057167786838	-1.05626115913197	0.290848915895636	0.602426745155002	0.220095755573297	dementia
ADNP2	CD163	0.038828290102016	0.106547872231243	0.364421074667228	0.715543600546877	0.917604914860756	0.0373442689394073	dementia
ADNP2	GPNMB	-0.198164041669193	0.132447290127588	-1.49617286603825	0.134608613495697	0.740749158188203	0.130328833394217	dementia
ADNP2	ERN1	0.00893414736760086	0.122661732232906	0.0728356530187998	0.941936899284421	0.979429910222412	0.00902663745666172	dementia
ADO	AIF1	-0.0851099624693957	0.107871498835703	-0.788993973273929	0.430115528974505	0.842250835318616	0.0745585496266455	dementia
ADO	HSPA1A	-0.210093259100955	0.172513687031084	-1.21783530754345	0.223286564075484	0.682875360385404	0.165658557279703	dementia
ADO	PICALM	0.0391965372528662	0.118664221391323	0.330314704746652	0.741162183137425	0.900362106405557	0.0455827914650253	dementia
ADO	CD163	-0.0672083763762513	0.14695334774841	-0.457344983329774	0.647423101879429	0.897154615169978	0.0471327044156214	dementia
ADO	ERN1	0.0990576984882504	0.181358167994402	0.546199267359759	0.584928969707657	0.821154620491812	0.0855750590756195	dementia
ADORA1	AIF1	-0.0322197620214295	0.324643041067356	-0.0992467354775198	0.920942368455579	0.984970569549892	0.00657674582018761	dementia
ADORA1	PICALM	0.340463955500337	0.302398911895227	1.12587691988223	0.260217619871461	0.571206757804327	0.243206663172064	dementia
ADORA1	ERN1	0.445233592693849	0.253962807592521	1.75314486760683	0.0795771436661596	0.332921315452811	0.477658398032937	dementia
ADORA3	AIF1	-0.0964934489932106	0.116800781459843	-0.826137015413598	0.408726372206986	0.835362937527873	0.0781247969475924	dementia
ADORA3	CCL3	-0.37078182286385	0.210272309065123	-1.76334118606656	0.0778429628390521	0.809716229422704	0.0916671559219334	dementia
ADORA3	HIF1A	-0.203006616991166	0.19303193078351	-1.05167376281825	0.292949252566554	0.766813393441793	0.115310310182257	dementia
ADORA3	HIST	-0.320232009739705	0.190209317714491	-1.68357688039437	0.0922634699281785	0.532689443558902	0.273525909653211	dementia
ADORA3	HSPA1A	-0.214309354893382	0.140843032752699	-1.5216184336905	0.128104715959753	0.598568333253681	0.222886262866638	dementia
ADORA3	IFI44L	-0.0543018889375925	0.180476300366335	-0.300880995606455	0.76350524252625	0.958009639182319	0.0186301211692312	dementia
ADORA3	TMEM163	-0.319341542218319	0.195818121342817	-1.6308068938076	0.102931072364356	0.684186515709799	0.164825489359571	dementia
ADORA3	FRMD4A	-0.293742806043314	0.136204941692253	-2.15662370537928	0.0310349959545727	0.182561449352516	0.738590925055017	dementia
ADORA3	PICALM	-0.294595174977623	0.145169728525617	-2.02931546383403	0.0424261692452289	0.235409847087121	0.628175374771448	dementia
ADORA3	CD163	-0.11840539893398	0.137841583980391	-0.858996215182958	0.390342604132291	0.753803187050167	0.122742030702579	dementia
ADORA3	GPNMB	-0.24912016868293	0.171248894857124	-1.45472570138789	0.145745214369551	0.759482990219989	0.119481948379629	dementia
ADORA3	MKI67	-0.0572869890492569	0.20303614020636	-0.282151684872615	0.777827203630151	0.996318489210892	0.00160181017401452	dementia
ADORA3	ERN1	-0.214907450688727	0.124513098309718	-1.72598267657078	0.0843505293488259	0.341678409591713	0.466382463084248	dementia
ADPGK	AIF1	0.0474438285429921	0.062193267108867	0.762845091574679	0.445555785733867	0.849614444881884	0.0707781124594458	dementia
ADPGK	CCL3	0.0766557502670958	0.102438485932753	0.748310066954891	0.454273153744703	0.928091393186267	0.0324092548133411	dementia
ADPGK	HIF1A	-0.145807785810306	0.0523153380998735	-2.78709439919797	0.00531829841065971	0.177836434573989	0.74997925735115	dementia
ADPGK	HIST	-0.0487323218701461	0.0586569878118361	-0.830801643386002	0.406085694132523	0.821272709208543	0.0855126084853105	dementia
ADPGK	HSPA1A	0.0496574041797096	0.0654279772389591	0.758962851600143	0.447874779235509	0.823639038094144	0.0842630772712493	dementia
ADPGK	IFI44L	0.0107219476114352	0.0708921927252247	0.151242995868291	0.879784034572315	0.978043316343506	0.00964191041447072	dementia
ADPGK	TMEM163	-0.018230501253045	0.0557631896101721	-0.326927160739735	0.743722977579339	0.966764773768122	0.0146791824646747	dementia
ADPGK	FRMD4A	-0.0926722717493573	0.030845037972406	-3.00444667412184	0.00266064394708884	0.0420412862282692	1.37632400545791	dementia
ADPGK	PICALM	0.00443449241398877	0.0313516196624054	0.141443806149074	0.887519349803616	0.961402324272118	0.0170948322621514	dementia
ADPGK	CD163	0.000475789510954914	0.0362409463014685	0.0131285068275282	0.989525267996889	0.997392898862447	0.00113372815278027	dementia
ADPGK	GPNMB	-0.00316179371449091	0.0582467741988315	-0.0542827265197176	0.956709911501251	0.994040738077476	0.00259581685046314	dementia
ADPGK	MKI67	-0.0452104439890568	0.0681381070777075	-0.663511886784541	0.507002769080836	0.996318489210892	0.00160181017401452	dementia
ADPGK	ERN1	-0.0812125661858414	0.0769343190361257	-1.05560908581912	0.291146848159018	0.605879617432358	0.217613657481271	dementia
ADPRH	AIF1	0.0991029141242812	0.1069260608765	0.926835921120718	0.354011731389831	0.810274613275462	0.0913677677658422	dementia
ADPRH	HSPA1A	-0.0270148520510023	0.129294916413591	-0.208939785107922	0.83449524550438	0.965740556445932	0.0151395299379686	dementia
ADPRH	FRMD4A	0.317630346770879	0.136690907563279	2.32371232610214	0.0201409173890049	0.143212523118661	0.844019003791213	dementia
ADPRH	PICALM	0.152862692278313	0.0890531524689798	1.71653319439264	0.0860644978686425	0.341474282867217	0.466641998364354	dementia
ADPRH	CD163	-0.070057002309816	0.137143453138852	-0.510830088541569	0.609470038392648	0.87770239459581	0.0566527167757686	dementia
ADPRH	ERN1	0.103156175130559	0.116062308001015	0.88879996363381	0.374110595434907	0.678576956876069	0.168400892217404	dementia
ADPRM	AIF1	-0.203252679604714	0.104906578712075	-1.93746361858351	0.0526886964629277	0.500312030706103	0.300759053769692	dementia
ADPRM	HSPA1A	-0.255881688318744	0.126214829931388	-2.0273504187887	0.0426265886782882	0.449174671900323	0.347584740754416	dementia
ADPRM	FRMD4A	0.0374431304077589	0.132431040040402	0.2827368145439	0.777378593259282	0.905112586541576	0.0432973957422452	dementia
ADPRM	PICALM	-0.122870783299992	0.102769255101154	-1.19559865622313	0.231853216116062	0.539007432510527	0.268405246174944	dementia
ADPRM	CD163	-0.12117401040892	0.122051698126308	-0.992808885653691	0.320803098872352	0.711588519028389	0.147771067562313	dementia
ADPRM	ERN1	-0.0621270835709052	0.116478185438663	-0.533379562335481	0.5937708621498	0.826897771660876	0.082548178413412	dementia
ADPRS	AIF1	-0.0808486390634197	0.098519384802224	-0.820636864772572	0.411853142748461	0.836092496307392	0.0777456742191285	dementia
ADPRS	HIF1A	0.0738941928021796	0.226806443991838	0.325802880648483	0.744573499110879	0.955883651734123	0.0195949659716974	dementia
ADPRS	HIST	-0.150856986409959	0.155408827537564	-0.970710536848332	0.331692443318337	0.776001635510554	0.110137363416476	dementia
ADPRS	HSPA1A	-0.148902862814377	0.124133439155943	-1.19953868858268	0.230318550523976	0.690955651571928	0.160549826570349	dementia
ADPRS	IFI44L	-0.064841692307206	0.177199061220808	-0.36592571010524	0.714420511015982	0.952489734954682	0.0211396960476822	dementia
ADPRS	TMEM163	-0.0964572890294715	0.154605361837659	-0.623893556361616	0.532697492326837	0.921881229803678	0.0353250274967595	dementia
ADPRS	FRMD4A	0.0609057576410333	0.147098686840051	0.414046916049358	0.678839747944322	0.861677888637124	0.0646550512648156	dementia
ADPRS	PICALM	0.0268868098083484	0.0924166539892452	0.290930353434753	0.771104586222572	0.914664490777104	0.0387381808241113	dementia
ADPRS	CD163	-0.0559918965253183	0.106860724901527	-0.523970772020451	0.600298868991725	0.872388491581712	0.0592900722032922	dementia
ADPRS	GPNMB	-0.0771708136422863	0.132826512693121	-0.580989533471981	0.561247507680399	0.941819310040634	0.0260324094994539	dementia
ADPRS	ERN1	0.0806286250827061	0.104714133954881	0.769987985742659	0.441307019449689	0.732934619741892	0.134934764174312	dementia
ADRA2C	AIF1	-0.561543552115847	0.395525217107495	-1.41974146736447	0.155682961026016	0.671879046358737	0.172708902879122	dementia
ADRA2C	PICALM	-0.318827789508992	0.353729511662242	-0.901332173305982	0.367411732395085	0.66876190611598	0.174728473061268	dementia
ADRB1	AIF1	-0.601983079903838	0.200974096030192	-2.9953267201829	0.00274151017675532	0.206255804704326	0.685593820157026	dementia
ADRB1	HSPA1A	-0.161307592258033	0.163611170827398	-0.98592040777096	0.324172171585455	0.759807777529817	0.11929626524169	dementia
ADRB1	FRMD4A	0.0834032213238583	0.17660265605666	0.472264818582908	0.636737778737899	0.842204816798213	0.0745822790604909	dementia
ADRB1	PICALM	-0.441693001502053	0.152813039155129	-2.89041435170768	0.00384734352540682	0.0649966009083196	1.18710935482422	dementia
ADRB1	CD163	-0.368538893717917	0.242271574451591	-1.52118090845839	0.12821444505479	0.516707561206446	0.286755183187821	dementia
ADRB1	ERN1	-0.1474628301999	0.166778080846733	-0.884185916106185	0.376595859833294	0.68049605351826	0.167174389109012	dementia
ADRB2	AIF1	-0.227178728148218	0.149071306891785	-1.52396012945089	0.127518671310181	0.646169713490617	0.189653401583228	dementia
ADRB2	CCL3	-0.492824647195737	0.26292062120599	-1.87442371364864	0.0608720475585256	0.751540335062772	0.124047705928563	dementia
ADRB2	HIF1A	-0.816915686740142	0.218328602394254	-3.74167964152022	0.000182794441624641	0.0243074097025511	1.6142613188953	dementia
ADRB2	HIST	-0.242408175527381	0.163381071353667	-1.48369804114362	0.13788904619596	0.610415839662528	0.214374205412321	dementia
ADRB2	HSPA1A	-0.211326159942194	0.118055783394091	-1.79005342954483	0.0734453224629013	0.506180499867721	0.295694589645898	dementia
ADRB2	IFI44L	-0.441113655654869	0.189620932870201	-2.32629198147032	0.0200029795071757	0.379085383117216	0.42126296090176	dementia
ADRB2	TMEM163	-0.29484639743565	0.1770272795676	-1.66554215912841	0.0958046398652839	0.67878063398345	0.168270556858343	dementia
ADRB2	FRMD4A	-0.332434245183415	0.151419980154337	-2.19544504526137	0.0281316888817719	0.173411003859804	0.760923347667389	dementia
ADRB2	PICALM	-0.351208917273002	0.132558314208639	-2.649467288187	0.00806187763317977	0.0979285498210046	1.00909067671416	dementia
ADRB2	CD163	-0.245765798931334	0.153498885868461	-1.60109174435273	0.109356600465815	0.485057505581957	0.314206770930815	dementia
ADRB2	GPNMB	-0.292460594686253	0.159425360728656	-1.83446719737411	0.0665846727249605	0.645470623816486	0.190123518238319	dementia
ADRB2	MKI67	0.148161621365492	0.243716766572829	0.607925435122733	0.543236929178743	0.996318489210892	0.00160181017401452	dementia
ADRB2	ERN1	-0.139540711985391	0.113574830206693	-1.22862355797885	0.219212978653454	0.532779108746718	0.273452812992976	dementia
ADRM1	AIF1	0.0312733143912755	0.102029134390028	0.306513571620893	0.759213648137665	0.95230450477254	0.021224161282364	dementia
ADRM1	CCL3	-0.176171534370497	0.188277910960492	-0.935699432141375	0.349427963084541	0.907267130122116	0.0422648231304081	dementia
ADRM1	HIF1A	-0.270884099120106	0.17705480867066	-1.52994488629776	0.126030371554202	0.557340807847583	0.253879157241318	dementia
ADRM1	HIST	0.0097952861258047	0.168209099175451	0.0582327958108122	0.953563197757709	0.990783030518431	0.00402144033339295	dementia
ADRM1	HSPA1A	-0.501665587920994	0.138066968885727	-3.6334946147489	0.000279608285578035	0.0698474325375644	1.15584955311832	dementia
ADRM1	IFI44L	0.277000190547559	0.211922145471117	1.30708468400869	0.19118395234555	0.719768849432638	0.14280695292103	dementia
ADRM1	TMEM163	-0.111316912265675	0.181340384923927	-0.613856159577318	0.539310382551219	0.925513882861214	0.0336170623732074	dementia
ADRM1	FRMD4A	-0.0896337632069163	0.154257336880175	-0.581066450515365	0.561195668856437	0.802726679327735	0.0954323026239906	dementia
ADRM1	PICALM	-0.0199114948125485	0.124831906539307	-0.15950645443582	0.873269873517808	0.956477374926523	0.0193252985700645	dementia
ADRM1	CD163	-0.138153014426168	0.143818952916767	-0.960603673050811	0.336751481157236	0.721249869804421	0.141914252232367	dementia
ADRM1	GPNMB	-0.184176801090518	0.138796053707814	-1.32695992551947	0.18452193946332	0.792140881459984	0.101197572703952	dementia
ADRM1	ERN1	0.00697485469435587	0.189311478956474	0.036843274020164	0.970609969776235	0.989112985457087	0.00475409651415485	dementia
ADSL	AIF1	0.0388878062973364	0.104901699512566	0.370707114165279	0.710855690971949	0.943140059049035	0.0254238084764268	dementia
ADSL	HSPA1A	-0.033258283210055	0.128837925257419	-0.258140474892038	0.79629849538642	0.952916909528147	0.0209449664200612	dementia
ADSL	FRMD4A	0.136899580496952	0.111663499011818	1.22600117055676	0.220198234533692	0.513057455915524	0.28983399670141	dementia
ADSL	PICALM	0.0311280355671733	0.0941040899887412	0.330783025168167	0.740808383737318	0.900362106405557	0.0455827914650253	dementia
ADSL	CD163	-0.13729070202898	0.111797299665046	-1.22803236250172	0.219434819581586	0.628575893642149	0.201642278518794	dementia
ADSL	GPNMB	0.0532472173954064	0.137870325832962	0.386212312719987	0.699339435622045	0.956440734680677	0.0193419356195111	dementia
ADSL	ERN1	0.0366509565223473	0.122369178345207	0.299511339521737	0.764549921234579	0.904255576469951	0.043708804299646	dementia
ADSS1	AIF1	0.203682812028791	0.218143051235605	0.933712125484135	0.350452408556812	0.808542571730259	0.0922971084962427	dementia
ADSS1	HSPA1A	0.217293429037753	0.252030450163803	0.862171332458148	0.388593242585011	0.795143282337769	0.0995546057815433	dementia
ADSS1	PICALM	-0.0263618538547486	0.16038159459593	-0.164369570717671	0.869440216795604	0.954558332262899	0.0201975270861056	dementia
ADSS1	ERN1	0.0580262559830924	0.194162739106745	0.298853715445327	0.765051663711653	0.904255576469951	0.043708804299646	dementia
ADSS2	AIF1	-0.0829066772139274	0.0838410480300818	-0.988855449232706	0.32273387029545	0.794966836300709	0.0996509884655662	dementia
ADSS2	HIF1A	0.425640066821977	0.180852031253871	2.35352660332847	0.0185962771351807	0.299288051358915	0.523910621390595	dementia
ADSS2	HIST	-0.0249784333430059	0.133899018054696	-0.186546800013146	0.852015981796958	0.963217756683945	0.016275519899817	dementia
ADSS2	HSPA1A	-0.0452515341418872	0.103193036813076	-0.438513445668393	0.661014125472454	0.912322259267294	0.0398517288860409	dementia
ADSS2	IFI44L	0.0206903212143687	0.155779473731156	0.132818019722393	0.894337302942243	0.981014253108356	0.00832468273081457	dementia
ADSS2	TMEM163	-0.103003366771636	0.122296644066837	-0.84224197284876	0.399652524076208	0.886895202997913	0.0521276940899781	dementia
ADSS2	FRMD4A	-0.0470046358880191	0.0487721348249341	-0.96376006620872	0.335166231969193	0.634035652066052	0.197886320887628	dementia
ADSS2	PICALM	0.0957215115534388	0.0417508684749873	2.29268312372436	0.0218662548391879	0.162727057967554	0.788540227339921	dementia
ADSS2	CD163	0.0126302161043924	0.0920323434204784	0.137236710866823	0.890843694341539	0.975810191015663	0.0106346505824776	dementia
ADSS2	GPNMB	0.0161294744862689	0.103973668748408	0.155130377531434	0.876718534264364	0.980985741860544	0.00833730482829633	dementia
ADSS2	MKI67	0.0225953327424187	0.162813995257582	0.138780039803528	0.889623967266409	0.996318489210892	0.00160181017401452	dementia
ADSS2	ERN1	-0.0547749448879919	0.0827435134374385	-0.661984760042933	0.507980988720196	0.774398927650895	0.111035257088636	dementia
AEBP2	AIF1	0.0393073663621231	0.0671612445545413	0.585268581945378	0.558367136809547	0.895363283386384	0.0480007189202223	dementia
AEBP2	CCL3	0.159565860491905	0.114011206107745	1.3995629547249	0.161644233873282	0.844234097271594	0.0735371113644389	dementia
AEBP2	HIF1A	0.125386162378306	0.0751778159488918	1.66786120075033	0.0953432833546294	0.51724183512502	0.286306356125034	dementia
AEBP2	HIST	0.0905694763345691	0.0603113431820758	1.50169887712741	0.133174894028579	0.60358917530263	0.219258557412834	dementia
AEBP2	HSPA1A	0.0790090324706086	0.0842139814486371	0.938193766777278	0.348144841091637	0.773911204261441	0.11130886581776	dementia
AEBP2	IFI44L	0.179123223830173	0.0769447975773252	2.32794457156332	0.0199150470926355	0.379085383117216	0.42126296090176	dementia
AEBP2	TMEM163	0.139753257711257	0.0672752250054057	2.07733616201251	0.0377705436837994	0.564712502070218	0.248172597387956	dementia
AEBP2	FRMD4A	0.0474339601569665	0.0360782984407928	1.3147504790119	0.188593775432892	0.471338985210069	0.326666637555468	dementia
AEBP2	PICALM	0.0877927575097061	0.0370596858496351	2.36895579379474	0.0178383854262365	0.149676293514612	0.824846979958087	dementia
AEBP2	CD163	0.0644943006014551	0.0393240939321389	1.64007086120667	0.100990434186977	0.470542100575375	0.327401513087763	dementia
AEBP2	GPNMB	0.00596335650062892	0.0772254773460825	0.0772200665578848	0.938448478503864	0.989415600996067	0.00462124601035926	dementia
AEBP2	MKI67	0.172852888437619	0.0764817460135147	2.26005416255893	0.0238178895051114	0.980990872089381	0.00833503361868163	dementia
AEBP2	ERN1	-0.0663916796967838	0.0817705077912331	-0.811926958632656	0.416833544334692	0.713768139087583	0.146442841820639	dementia
AEN	AIF1	0.039820346451942	0.133634424078628	0.297979706400443	0.765718652392897	0.952641028209628	0.0210707182880648	dementia
AEN	HSPA1A	0.0589544620188934	0.15796155061015	0.373220329828194	0.708984466547299	0.928945277498199	0.032009868762603	dementia
AEN	FRMD4A	-0.0492918156526438	0.140673414774569	-0.350398941631116	0.726039320566018	0.882747072522595	0.054163714024725	dementia
AEN	PICALM	0.111819147049708	0.112804565137135	0.99126437758765	0.321556502448039	0.631106239616588	0.199897526024468	dementia
AEN	CD163	0.0423735765574789	0.169649303372166	0.249771591838031	0.802763989983561	0.944952814845601	0.0245898769550796	dementia
AEN	ERN1	0.084098579399033	0.151630411241128	0.554628710102859	0.579148647248171	0.818656658938542	0.0868982012826984	dementia
AFAP1	AIF1	0.0381564413514227	0.188576649324972	0.202339162817917	0.839651585595198	0.969395789592642	0.0134988708941064	dementia
AFAP1	HSPA1A	0.146732394461452	0.245137787258401	0.598571097922085	0.549458934166564	0.868594527380153	0.0611829112575666	dementia
AFAP1	TMEM163	0.369376226579629	0.216035912802125	1.70979084814456	0.0873045559634404	0.66417162767275	0.177719680692386	dementia
AFAP1	FRMD4A	0.0369018964834309	0.229005038081271	0.161140107626518	0.871983051675833	0.949379024891376	0.022560367598237	dementia
AFAP1	PICALM	0.186752466234656	0.165443298722361	1.12880042695507	0.258982032514789	0.570110694888167	0.244040811850895	dementia
AFAP1	CD163	0.409163581229376	0.199115950202205	2.05490108057072	0.039888560083691	0.325756574016809	0.487106811132138	dementia
AFAP1	ERN1	-0.0565667306731106	0.228455804495121	-0.247604698852459	0.804440274764498	0.924035834810747	0.034311186183796	dementia
AFDN	AIF1	-0.266517591126647	0.0842337706927004	-3.16402303891808	0.00155604477276534	0.15941182086947	0.797479477494258	dementia
AFDN	CCL3	-0.219882862366398	0.136833067173205	-1.60694243656811	0.108066996124576	0.821694481885059	0.0852896295347324	dementia
AFDN	HIF1A	-0.0411154962434096	0.0806316311399821	-0.509917704281961	0.610109118048249	0.916847289618893	0.0377029945358504	dementia
AFDN	HIST	-0.0520961464128944	0.0676792368000978	-0.769750796197205	0.441447731949194	0.835588384593607	0.0780076057213641	dementia
AFDN	HSPA1A	-0.112254026425181	0.104726386633131	-1.07187911312572	0.283774332812975	0.737937929187248	0.131980166828941	dementia
AFDN	IFI44L	-0.11030925901794	0.0813461151929264	-1.35604827294239	0.175083809396624	0.702166427122478	0.153559939416402	dementia
AFDN	TMEM163	0.0595668490711919	0.0697596133813686	0.853887316512867	0.393167427858691	0.886895202997913	0.0521276940899781	dementia
AFDN	FRMD4A	0.0185395802496533	0.0413697373355952	0.44814353301928	0.654049611910475	0.848955348942564	0.0711151510019872	dementia
AFDN	PICALM	0.0605299243988644	0.0392427358228077	1.54244914707717	0.12296448641086	0.403165784750228	0.394516332030515	dementia
AFDN	CD163	0.0294176328212052	0.056416607025083	0.521435697260667	0.602063289380169	0.873394575613884	0.0587895096762694	dementia
AFDN	GPNMB	-0.00983447632061402	0.0793347253236778	-0.123961812188677	0.901345511249028	0.983826884681574	0.00708131380624337	dementia
AFDN	MKI67	-0.0774265753646528	0.20430132375352	-0.378982250051715	0.704701044812857	0.996318489210892	0.00160181017401452	dementia
AFDN	ERN1	-0.270901609088916	0.0982106163491844	-2.75837398398697	0.00580896974414456	0.0999579417901738	1.00018269490626	dementia
AFF1	AIF1	0.0655143477571444	0.0656497734398684	0.997937149275191	0.318309836501973	0.793828291270926	0.100273427318622	dementia
AFF1	CCL3	0.0729032527781407	0.0985074376308105	0.740078663413924	0.459252264445228	0.928091393186267	0.0324092548133411	dementia
AFF1	HIF1A	0.0118922842414711	0.0697677089411617	0.170455421597697	0.864651989662876	0.97629553441348	0.0104186971521922	dementia
AFF1	HIST	0.0697380075564098	0.0516032170149503	1.35142751926117	0.176558523390679	0.652641692339831	0.185325185873363	dementia
AFF1	HSPA1A	0.110759597967545	0.0949733066681388	1.16621819175537	0.243526239235394	0.704621041406051	0.152044392051603	dementia
AFF1	IFI44L	0.0210841743286136	0.0625953708355938	0.336832804840968	0.736242941961608	0.954445492305527	0.0202488688071134	dementia
AFF1	TMEM163	0.049891482913628	0.0645973821254092	0.772345275800323	0.439909956351867	0.897195020217751	0.0471131455861205	dementia
AFF1	FRMD4A	-0.0472493821760835	0.0329122342325457	-1.43561758348694	0.151111188519411	0.424810957035713	0.371804290140384	dementia
AFF1	PICALM	0.0734025074781675	0.0311095947563373	2.35948131285814	0.0183005025507636	0.151537967536189	0.819478541909985	dementia
AFF1	CD163	0.0871844953896619	0.0362745418637491	2.40346234329122	0.0162406395805918	0.226512896319068	0.644907066760347	dementia
AFF1	GPNMB	0.01420030591915	0.0699070320718596	0.203131294496283	0.83903241212605	0.975892973465961	0.010597808954059	dementia
AFF1	MKI67	0.0226381898690701	0.0562212953778458	0.402662189067787	0.687196753249242	0.996318489210892	0.00160181017401452	dementia
AFF1	ERN1	0.0128052279432501	0.0682409868180427	0.187647168371025	0.851153247956568	0.949723972688134	0.0224025995082331	dementia
AFF3	AIF1	-0.552289787050672	0.276048383940368	-2.00069922224206	0.0454248133022257	0.485451776360351	0.313853905407448	dementia
AFF3	HIF1A	0.185509789327576	0.184056483689261	1.00789597632849	0.313504403494207	0.779060486388473	0.108428822321073	dementia
AFF3	HSPA1A	-0.721058420676246	0.250160111466549	-2.88238766943732	0.00394673829433666	0.234004236481881	0.630776279922982	dementia
AFF3	FRMD4A	-0.537520385394084	0.0992851642258944	-5.41390437921937	6.16651052766155e-08	4.99857343372245e-05	4.3011539233164	dementia
AFF3	PICALM	-0.216605951583108	0.0860152172996514	-2.51822826684862	0.0117946854034861	0.119129650758271	0.92398013139683	dementia
AFF3	CD163	-0.246721449069523	0.146040195690292	-1.68940782298557	0.0911413028572046	0.453183854391113	0.343725571169084	dementia
AFF3	ERN1	-0.305331321261502	0.227135825554726	-1.34426755671767	0.178861882750675	0.483096816426611	0.315965824473553	dementia
AFF4	AIF1	-0.118309300006608	0.0595878289764332	-1.98546082377659	0.0470932246312293	0.487118961545368	0.312364964794388	dementia
AFF4	CCL3	-0.217540511186119	0.111095029732071	-1.95814800815809	0.0502126478247588	0.708761282481898	0.149500014687213	dementia
AFF4	HIF1A	-0.0644043900535717	0.0733868420836061	-0.877601327772067	0.380160108480825	0.827040516617143	0.0824732138909516	dementia
AFF4	HIST	-0.071853900754447	0.0593145939741698	-1.21140339906462	0.225740837310169	0.695063361773482	0.157975603446868	dementia
AFF4	HSPA1A	0.00707258729947368	0.116991787011046	0.060453707735962	0.951794284250407	0.990428230487808	0.00417698931512806	dementia
AFF4	IFI44L	-0.108205272963269	0.065541151403386	-1.65095166389888	0.0987484451621967	0.618176742893153	0.208887338035519	dementia
AFF4	TMEM163	-0.0666297757696877	0.0602466957674404	-1.10594904701308	0.268748573996679	0.834270305909476	0.0786932139364458	dementia
AFF4	FRMD4A	-0.107121811754545	0.0299163167793274	-3.58071525130286	0.000342654923599814	0.0122359507079299	1.91236228122292	dementia
AFF4	PICALM	0.00439760351409724	0.029749239153023	0.14782238602732	0.882482941931045	0.958463127008933	0.0184245901876709	dementia
AFF4	CD163	0.0130938446556506	0.0383377704136915	0.341539023118944	0.732697832771416	0.922948126944517	0.0348227072241714	dementia
AFF4	GPNMB	-0.0588088505979663	0.0623613394920261	-0.943033794286697	0.345663617561902	0.888791476117853	0.0512001191130168	dementia
AFF4	MKI67	-0.040142312481186	0.0672088207811124	-0.597277440887152	0.550322163403655	0.996318489210892	0.00160181017401452	dementia
AFF4	ERN1	0.347582770923198	0.129717409985723	2.6795383207347	0.00737237641767337	0.115687970860814	0.936711796280443	dementia
AFMID	AIF1	-0.0500307252842947	0.126876504438239	-0.394326163900965	0.693340248943495	0.938421166173697	0.0276022052310056	dementia
AFMID	HIF1A	0.187724485850451	0.198583779834135	0.945316309354395	0.344497414419438	0.805881208579905	0.0937289709249588	dementia
AFMID	HIST	-0.0181558245191051	0.163428298568705	-0.111093517329084	0.911542189343827	0.980717670696775	0.0084559994557938	dementia
AFMID	HSPA1A	0.232628943329319	0.139489747825142	1.6677135557011	0.0953726031341328	0.549260262970747	0.260221819505455	dementia
AFMID	IFI44L	-0.196409926111355	0.200026394857529	-0.981920042358661	0.326139241006149	0.822147663623726	0.0850501730468618	dementia
AFMID	TMEM163	-0.0958513550330527	0.201437461544769	-0.475836789731139	0.634190657644221	0.952971779593202	0.0209199599581228	dementia
AFMID	FRMD4A	-0.0770051807089776	0.170372223212594	-0.451982014772966	0.651281939119699	0.848215198988477	0.0714939497757598	dementia
AFMID	PICALM	-0.2431784039859	0.128616149017917	-1.89072994210101	0.0586604033503354	0.280014949820708	0.552818781331648	dementia
AFMID	CD163	0.0474534916607621	0.158280159070621	0.299806949521635	0.764324414085821	0.932473771419943	0.0303633751630142	dementia
AFMID	GPNMB	0.0483768507892172	0.206748693215431	0.233988665354265	0.814993778172851	0.97031551227365	0.0130870255697099	dementia
AFMID	MKI67	-0.170510940679884	0.24023240929537	-0.70977492662215	0.477843719962678	0.996318489210892	0.00160181017401452	dementia
AFMID	ERN1	0.054233593747163	0.141494425960398	0.383291379706662	0.701503730124125	0.874678638638072	0.058151479665198	dementia
AFTPH	AIF1	0.0329832957057055	0.0591727839310655	0.557406522297988	0.577249710224897	0.903823868768734	0.0439161937221517	dementia
AFTPH	CCL3	0.263265486887739	0.110152457610201	2.3900101059875	0.0168479091950716	0.5166857041399	0.286773554515971	dementia
AFTPH	HIF1A	-0.0653867351271126	0.0678340176303753	-0.963922489205964	0.335084787806158	0.798506352391363	0.0977216245504925	dementia
AFTPH	HIST	-0.0950625024043272	0.0581521284747391	-1.63472094483389	0.102107559733621	0.5496630221893	0.259903478605144	dementia
AFTPH	HSPA1A	-0.0445958984815256	0.0839220669536111	-0.531396569464579	0.595143998263729	0.889247444300956	0.050977374303652	dementia
AFTPH	IFI44L	0.035964478500202	0.0664491540044292	0.541233053137212	0.588346957851891	0.924230336383475	0.0342197805611802	dementia
AFTPH	TMEM163	0.0524064251974092	0.0603019657153941	0.869066614590156	0.384810696025504	0.884302300835497	0.0533992450076421	dementia
AFTPH	FRMD4A	-0.00297122308444967	0.0312966952870131	-0.0949372787510447	0.92436464607001	0.971012890490337	0.0127750046628882	dementia
AFTPH	PICALM	0.0453793651881324	0.0299153515902212	1.5169256845026	0.129285448029798	0.413056860668205	0.383990160027192	dementia
AFTPH	CD163	0.0802077756839313	0.0359262485466264	2.23256752176156	0.0255774778749203	0.268563517686663	0.570952983266219	dementia
AFTPH	GPNMB	-0.00887013582432495	0.0621630229276719	-0.142691513484561	0.886533819388814	0.981766023577268	0.00799200180249121	dementia
AFTPH	MKI67	-0.125762481730389	0.0669802484662522	-1.87760548236476	0.0604351552001172	0.982425296426341	0.00770046342915949	dementia
AFTPH	ERN1	0.14006215065758	0.0803903883057455	1.74227483669923	0.0814603643538376	0.336811581079805	0.472612983940254	dementia
AGA	AIF1	-0.0266914765019359	0.118517186760998	-0.22521186362415	0.821814460670396	0.965759247109603	0.0151311248093935	dementia
AGA	HSPA1A	-0.193749887841134	0.166817235550767	-1.16145005761212	0.24545892207835	0.705529190280022	0.151485013213269	dementia
AGA	FRMD4A	-0.038696547871491	0.142751543563686	-0.271076213296618	0.786332415903501	0.908679429473569	0.0415893033189327	dementia
AGA	PICALM	-0.0349827425335735	0.120872223226324	-0.289419203186749	0.772260601485883	0.915008089950067	0.0385750661465122	dementia
AGA	CD163	-0.0673172225715072	0.149582067890753	-0.45003537871045	0.65268493082088	0.899011387627391	0.0462348070961201	dementia
AGA	GPNMB	-0.0892833706147041	0.159196653891686	-0.560836980125541	0.574908674442085	0.941842340129911	0.0260217899269948	dementia
AGA	ERN1	-0.0633596289264119	0.146187819551752	-0.43341250400128	0.66471511814982	0.858699081113316	0.0661590018359125	dementia
AGAP1	AIF1	0.127399936519724	0.158512125064271	0.803723604538566	0.421556618703687	0.838973879951993	0.0762515599928727	dementia
AGAP1	CCL3	-0.0125895246141987	0.200805123728392	-0.0626952359603491	0.950009191085169	0.995746427075537	0.00185124324568671	dementia
AGAP1	HIF1A	0.202188478220502	0.0892807071016394	2.26463795801175	0.0235349055954036	0.310567281175223	0.507844299906663	dementia
AGAP1	HIST	0.0133025183640873	0.0824543276902269	0.161331960816703	0.871831951873425	0.972427014273586	0.012142984848253	dementia
AGAP1	HSPA1A	0.132609122851064	0.134196615400508	0.988170398003661	0.323069203061142	0.759774137220004	0.119315493952932	dementia
AGAP1	IFI44L	0.0515179479978488	0.101771672367524	0.506211078184943	0.612708478838476	0.931364728987321	0.030880212931334	dementia
AGAP1	TMEM163	0.0696411776602011	0.086692044035037	0.803316826075242	0.421791635032913	0.890611736377749	0.0503115860849782	dementia
AGAP1	FRMD4A	-0.0590411319134993	0.0472240939876882	-1.25023323748449	0.21121435852691	0.501201285192955	0.299987824047615	dementia
AGAP1	PICALM	0.0561577969349894	0.0456211136061709	1.23096067798295	0.218337571479219	0.525869760961019	0.279121801662951	dementia
AGAP1	CD163	0.0383609477523332	0.0515174647657972	0.744620255028567	0.45650131961232	0.796048991513065	0.0990602035072431	dementia
AGAP1	GPNMB	0.212709106665373	0.0866462535932498	2.45491406545873	0.0140918270676909	0.421495942221327	0.375206602010459	dementia
AGAP1	MKI67	-0.001848475262758	0.106537265583775	-0.0173505040947805	0.986156995213788	0.998147836548083	0.000805130213508899	dementia
AGAP1	ERN1	-0.0946837832406891	0.139584631439294	-0.678325273093319	0.49756547776924	0.767183315722968	0.115100850530092	dementia
AGAP2	AIF1	0.233217606357361	0.146511099049389	1.5918084559501	0.111427749588251	0.614223943065171	0.211673258328619	dementia
AGAP2	PICALM	0.0742136487847338	0.157830268472081	0.470211762947496	0.63820373091946	0.852235964481089	0.0694401424588334	dementia
AGAP2	ERN1	0.580753995818549	0.203163818994535	2.85855030040645	0.00425581630250267	0.0863805024332128	1.06358427420219	dementia
AGAP3	AIF1	0.16147454381103	0.0939826906442021	1.71813067602349	0.0857727826480961	0.5810624916117	0.235777157966515	dementia
AGAP3	HIF1A	0.132423012907704	0.0835718580105666	1.58454073009793	0.113070720539636	0.541061504348308	0.266753364318829	dementia
AGAP3	HIST	-0.107916758290244	0.179132256951484	-0.602441794274228	0.546880096761677	0.87510681141629	0.0579389358032213	dementia
AGAP3	HSPA1A	0.0990031190090656	0.126478260308534	0.782767874633596	0.433763435803515	0.818537316575367	0.0869615166022652	dementia
AGAP3	FRMD4A	0.18413761695516	0.134196950157075	1.37214457362578	0.17001843583862	0.448330982728643	0.348401247386415	dementia
AGAP3	PICALM	0.103843651912252	0.0491746598842377	2.11173096380759	0.0347095316097678	0.21217437938071	0.673307059479705	dementia
AGAP3	CD163	0.144044263278314	0.0504768263490275	2.85367115361619	0.0043217241258497	0.134891668271729	0.870014874163222	dementia
AGAP3	GPNMB	0.163251583061528	0.115202457163874	1.41708421053298	0.156458308325635	0.775797651724067	0.110251539307789	dementia
AGAP3	ERN1	0.163084953332964	0.115617212771943	1.41055946102638	0.158374552076837	0.456247266357605	0.340799724638185	dementia
AGAP4	AIF1	0.265721026068092	0.128927265569299	2.06101498309731	0.0393016106835122	0.458796156803854	0.338380228708585	dementia
AGAP4	HSPA1A	0.108652171593643	0.164909174478241	0.658860684600535	0.509985234284844	0.853274848362875	0.0689110557012439	dementia
AGAP4	PICALM	0.351883736246923	0.12304233288328	2.85985910703371	0.00423829259953047	0.0693853143445985	1.15873243983346	dementia
AGAP4	CD163	0.0820241520003368	0.11828334937266	0.693454762951578	0.488024205403113	0.8138782056672	0.0894405810619305	dementia
AGAP4	ERN1	-0.144363439820696	0.151020097286904	-0.955922042259301	0.339111621842096	0.651251992764919	0.186250934793403	dementia
AGAP5	AIF1	0.182382925568696	0.132858709886978	1.37275851710323	0.169827430781133	0.688953629717835	0.161810007461552	dementia
AGAP5	HSPA1A	-0.0309652379321746	0.123773523353252	-0.250176589413224	0.802450788657548	0.954712654095813	0.0201273211058162	dementia
AGAP5	FRMD4A	0.270673840050595	0.133151716434152	2.03282276262996	0.0420704325545714	0.217350494765683	0.662839366866007	dementia
AGAP5	PICALM	0.0909704605929893	0.0884591879705936	1.02838905352862	0.303766855606404	0.615311703207514	0.210904824567249	dementia
AGAP5	CD163	0.089346240195307	0.122930400813787	0.726803456295948	0.46734636548285	0.801600671007609	0.0960419279354373	dementia
AGAP5	ERN1	0.0994121818039962	0.118368907566459	0.839850462826828	0.400992235428637	0.699958433830429	0.154927749262978	dementia
AGAP9	AIF1	0.108682908930537	0.156450684055677	0.694678387547729	0.487256875275302	0.869185294715615	0.060887629887048	dementia
AGAP9	HSPA1A	0.0611299475164959	0.176083317021929	0.347164902106444	0.728467437014607	0.93331596790205	0.0299713038572394	dementia
AGAP9	FRMD4A	0.310420903360905	0.186026142917841	1.66869504733	0.0951778311800588	0.334116794132989	0.476101694323022	dementia
AGAP9	PICALM	0.116914534530145	0.168385243271399	0.694327675387241	0.487476738851495	0.754182210225486	0.122523716019534	dementia
AGAP9	CD163	0.207438518709889	0.174772982270402	1.18690266662011	0.235266015379249	0.641766883189169	0.192622697367161	dementia
AGAP9	ERN1	-0.086881415058125	0.199904257033279	-0.434615132001223	0.663841809501408	0.858202565168098	0.0664101916948813	dementia
AGBL3	AIF1	-0.178191521189093	0.125158973676407	-1.42372149559007	0.154527108684466	0.671029048304584	0.17325867916733	dementia
AGBL3	HIST	-0.31296075711199	0.193364408962335	-1.61850238516723	0.105554373217353	0.555580568428363	0.255252952228723	dementia
AGBL3	HSPA1A	0.0538908414306444	0.152672047459574	0.352984336866998	0.724100183057658	0.9322430077578	0.0304708653585479	dementia
AGBL3	FRMD4A	-0.124508452672237	0.0767944620779003	-1.62132072161578	0.10494887322978	0.352947417432563	0.452289991552375	dementia
AGBL3	PICALM	-0.103841475729693	0.0671311849214189	-1.54684407628505	0.121900848941195	0.401658094307059	0.396143476609279	dementia
AGBL3	CD163	-0.0326366914444085	0.15983292027136	-0.204192549250797	0.838203033538332	0.961436855044281	0.0170792339490221	dementia
AGBL3	GPNMB	-0.474600242188698	0.174400088789432	-2.72133027845946	0.00650197632976345	0.344240998549924	0.46313740715298	dementia
AGBL3	ERN1	0.167782645309488	0.143017978182998	1.17315772073636	0.24073256312556	0.553240371892139	0.257086135413357	dementia
AGBL4	HIF1A	-0.00471901850555592	0.0987076387603075	-0.0478080376029979	0.961869230802048	0.994256096867707	0.00250173720103817	dementia
AGBL4	HSPA1A	-0.772147102332279	0.241694632280928	-3.19472176541675	0.00139965705719311	0.151489548823534	0.819617327853641	dementia
AGBL4	TMEM163	0.0434937485215452	0.103302618706475	0.421032390719238	0.673731429729615	0.957407821194716	0.0189030290288845	dementia
AGBL4	FRMD4A	0.0745349287883899	0.0580950734525002	1.28298191841226	0.199498410951024	0.485442671028308	0.313862051288749	dementia
AGBL4	PICALM	0.0181613915073554	0.0609348305012542	0.298046147957721	0.765667942271785	0.911997136408061	0.0400065253164632	dementia
AGBL4	CD163	0.0751567306257847	0.066621525972847	1.12811481767044	0.25927143206488	0.663657471628761	0.178056011842259	dementia
AGBL4	MKI67	-0.1849561155235	0.117556662351297	-1.57333588606652	0.115641064058552	0.996318489210892	0.00160181017401452	dementia
AGBL4	ERN1	-0.215238958798376	0.182928515749748	-1.17662879358202	0.239343700052996	0.552142060297503	0.257949168528485	dementia
AGBL5	AIF1	0.120026416691764	0.134970550722064	0.889278557801295	0.373853392287216	0.818456507410488	0.0870043939471986	dementia
AGBL5	HSPA1A	-0.0757349140050597	0.139424645932694	-0.543196028926049	0.586994840447777	0.885810160957019	0.052659342314689	dementia
AGBL5	PICALM	0.101819588654056	0.126922722825625	0.802217178983329	0.422427340771467	0.707828662052828	0.150071855488619	dementia
AGBL5	CD163	0.0357117365203786	0.141353510939273	0.252641312430653	0.80054540265329	0.943838443535598	0.02510233736036	dementia
AGBL5	ERN1	0.295591235394365	0.132407726994356	2.23243191393932	0.0255864305127217	0.198973895366657	0.701203897670058	dementia
AGER	AIF1	-0.0906560135457978	0.181923828916916	-0.498318522018355	0.618259554932473	0.917845985137506	0.0372301874441782	dementia
AGER	HSPA1A	-0.210835398895337	0.198052213550099	-1.06454452144765	0.287082096913195	0.740197645852681	0.130652300482215	dementia
AGER	PICALM	0.0173188772587954	0.132205401981806	0.13099977004857	0.895775489312056	0.963735931370031	0.016041948731347	dementia
AGER	CD163	0.077153097679395	0.159899341189298	0.482510416275305	0.629443400686017	0.888097902330938	0.0515391557321793	dementia
AGER	ERN1	-0.0759142387193629	0.173916405974015	-0.436498433222599	0.662475135737795	0.857172337443755	0.0669318529001373	dementia
AGFG1	AIF1	0.0400801131611579	0.0821164963172641	0.488088447007103	0.625487193892695	0.918931702167234	0.0367167655171869	dementia
AGFG1	CCL3	0.118531858387314	0.153639878069728	0.771491489556635	0.440415664895519	0.928091393186267	0.0324092548133411	dementia
AGFG1	HIF1A	0.196680014948189	0.121101092577678	1.62409777452696	0.104354942877313	0.530818429358804	0.275054007379019	dementia
AGFG1	HIST	-0.208059384418999	0.0781042970366042	-2.66386603955337	0.00772483181945468	0.236793483598784	0.625630253283704	dementia
AGFG1	HSPA1A	0.00916144994440316	0.124097024783697	0.0738248959664561	0.941149716958639	0.989609174535201	0.00453628707382034	dementia
AGFG1	IFI44L	0.057578687572556	0.0835555073522283	0.689107030729082	0.490755915925458	0.899961732701684	0.0457759568160367	dementia
AGFG1	TMEM163	-0.0800469600365743	0.0906166034542179	-0.883358644942108	0.377042527324084	0.878649894285504	0.0561841388835509	dementia
AGFG1	FRMD4A	-0.0515338272935244	0.0311618780085989	-1.65374587755282	0.0981791568612166	0.341562337131769	0.466530023456141	dementia
AGFG1	PICALM	0.0308842392175406	0.0339466793076591	0.909786755212092	0.362934980896283	0.665389270075325	0.176924206750409	dementia
AGFG1	CD163	0.0782395674200204	0.0763637554875076	1.02456416555914	0.305568880084452	0.701331697264463	0.154076532360363	dementia
AGFG1	GPNMB	-0.0202096549198789	0.0654612138647574	-0.308727164174377	0.757529078534755	0.963807335112367	0.0160097727985551	dementia
AGFG1	MKI67	-0.0356060044431498	0.0864437389360922	-0.411898014608939	0.680414176072013	0.996318489210892	0.00160181017401452	dementia
AGFG1	ERN1	-0.0561858863057146	0.107934215208074	-0.520556768744745	0.602675571806234	0.831058215636699	0.0803685528172965	dementia
AGFG2	AIF1	-0.10370439841374	0.13429698045909	-0.7722020112383	0.439994790517799	0.84637204213149	0.0724386909475444	dementia
AGFG2	HSPA1A	-0.158488324985618	0.166006306992967	-0.954712672406676	0.339723019595783	0.76785031375504	0.114723433934863	dementia
AGFG2	PICALM	-0.0385808278647401	0.118193104283542	-0.326421986279216	0.744105105084232	0.901124402930173	0.0452152492244826	dementia
AGFG2	CD163	0.0246730352225484	0.140263326012948	0.175905105945305	0.860368493938518	0.967165910840349	0.0144990192139029	dementia
AGFG2	ERN1	0.0105580947738662	0.11089490216076	0.0952081165873668	0.924149523171192	0.973011231393936	0.0118821466748561	dementia
AGGF1	AIF1	0.0067153187600465	0.0667706145340361	0.100572966220393	0.919889457700541	0.984899576073952	0.00660804948244545	dementia
AGGF1	HIF1A	0.0651732817990541	0.194945168710471	0.334315962945706	0.738141146062272	0.955195540804017	0.0199077136526556	dementia
AGGF1	HIST	0.0934459427577592	0.12186962148082	0.766769779230552	0.443218407369279	0.837005828095356	0.0772715179913985	dementia
AGGF1	HSPA1A	-0.143092393747334	0.0977999567444256	-1.46311305761891	0.14343644547051	0.614266806539004	0.211642952247479	dementia
AGGF1	IFI44L	-0.304490660890353	0.152545193662344	-1.99606853274144	0.0459264636292617	0.490829936453029	0.309068956866248	dementia
AGGF1	TMEM163	-0.0175751659706001	0.124819630261725	-0.140804502735251	0.888024385839481	0.988134518215983	0.00518392935747168	dementia
AGGF1	FRMD4A	0.0295899841725242	0.115719430953799	0.255704542691175	0.79817898720071	0.914656476025436	0.0387419863481131	dementia
AGGF1	PICALM	0.0555955604442511	0.0744218406989619	0.747032859199713	0.455043726319288	0.730834027492188	0.136181240180945	dementia
AGGF1	CD163	0.0698373385949875	0.0846759073919321	0.824760439492397	0.409507610565377	0.765664459593427	0.115961511402447	dementia
AGGF1	GPNMB	0.00614917908728152	0.113458686968344	0.0541975167489574	0.956777799125882	0.994040738077476	0.00259581685046314	dementia
AGGF1	MKI67	-0.0367085183571452	0.15583252530753	-0.235563906088939	0.813771084069509	0.996318489210892	0.00160181017401452	dementia
AGGF1	ERN1	0.0501144706922539	0.107223706199826	0.467382377166284	0.640226328649756	0.847884836567383	0.0716631315165957	dementia
AGL	AIF1	-0.00379978139283037	0.0965014188257262	-0.0393753940518996	0.968591097393903	0.994275991377371	0.00249304729774825	dementia
AGL	HIF1A	0.243756267981794	0.196618500906866	1.23974227683313	0.215070734625051	0.687287624121779	0.162861476291742	dementia
AGL	HIST	-0.178865053041549	0.171209207864145	-1.04471631679692	0.296154101266504	0.751693587973022	0.123959154316645	dementia
AGL	HSPA1A	-0.00116121819537803	0.117084502212181	-0.00991777881306331	0.99208688713319	0.999657129760885	0.000148932186522913	dementia
AGL	IFI44L	-0.141695605897199	0.163820197559867	-0.864945885841807	0.38706849081736	0.851480592685328	0.0698252462166154	dementia
AGL	TMEM163	-0.115890491880156	0.168991740613495	-0.685776070827104	0.492854328164186	0.917912987719904	0.0371984851866903	dementia
AGL	FRMD4A	-0.0612452197266256	0.0480371168586798	-1.27495619495239	0.202324747155113	0.489756703727551	0.310019610724838	dementia
AGL	PICALM	-0.0196642895862892	0.0460375972443162	-0.427135445013194	0.669280677422789	0.866748996593378	0.0621066524396202	dementia
AGL	CD163	0.0139694584604387	0.117305579945243	0.119086052572772	0.905207180542064	0.979562005899828	0.00896806812475182	dementia
AGL	GPNMB	0.00122526009405135	0.136598759620622	0.0089697746703871	0.992843251244999	0.998249170674088	0.000761041936847207	dementia
AGL	ERN1	0.0608831962516858	0.0854204428255461	0.712747373319375	0.476002096183431	0.75233049300731	0.123591335261192	dementia
AGO1	AIF1	-0.0710956344858014	0.0853779174416604	-0.832716897017098	0.405004412627137	0.834685539991366	0.0784771101076635	dementia
AGO1	HIF1A	-0.0842656634391355	0.181004811656882	-0.465543775702892	0.641542095753873	0.931523032889956	0.0308064022456332	dementia
AGO1	HIST	0.00108163365727361	0.133911217099825	0.0080772446154925	0.993555361304271	0.997665994886131	0.0010148303124927	dementia
AGO1	HSPA1A	0.140977074590644	0.112077066345654	1.25785835753285	0.208442986068352	0.674341789203527	0.171119926103964	dementia
AGO1	IFI44L	0.05293627954365	0.171181999702548	0.309239754387927	0.757139155267023	0.957801238189962	0.0187246058622978	dementia
AGO1	TMEM163	0.222914913800131	0.146418567955977	1.52244976106551	0.127896424476849	0.719879384554461	0.142740263305574	dementia
AGO1	FRMD4A	0.0238117617438956	0.0453650929977974	0.524891721153348	0.599658464906697	0.826798432814783	0.08260035524327	dementia
AGO1	PICALM	0.0748205898689163	0.0441542833435476	1.69452619775902	0.0901653378434867	0.349988622974383	0.455946072963304	dementia
AGO1	CD163	0.124893440450751	0.10886192376616	1.14726468291179	0.251272245643202	0.65417102153352	0.184308698160948	dementia
AGO1	GPNMB	0.106000423633533	0.118589966824175	0.8938397275268	0.371407649863799	0.89026357281396	0.0504813964200412	dementia
AGO1	ERN1	-0.0499048434072712	0.0800736923675702	-0.6232364454756	0.533129155141428	0.791554463409517	0.101519197864841	dementia
AGO2	AIF1	0.0991839839740349	0.106549776236035	0.930869941522144	0.351920844830334	0.810183537106412	0.0914165859074073	dementia
AGO2	CCL3	0.0814936160276608	0.193243354755393	0.42171497245437	0.673233074557447	0.963888280491339	0.0159733000990692	dementia
AGO2	HIF1A	0.116163351710011	0.0937323546634667	1.23930901050208	0.215231083091618	0.687287624121779	0.162861476291742	dementia
AGO2	HIST	0.254149670232723	0.147567968987512	1.72225498511964	0.0850233382409363	0.519736880123932	0.284216464885759	dementia
AGO2	HSPA1A	0.0365164622932306	0.125701969432102	0.290500319590896	0.771433506317627	0.946494294190607	0.0238819997762575	dementia
AGO2	TMEM163	0.197805256818361	0.150356384556658	1.31557603889993	0.188316380212549	0.764459151841852	0.116645715750202	dementia
AGO2	FRMD4A	0.0980082280427664	0.0462549598948337	2.11886959291717	0.0341014893252465	0.19204341397775	0.716600582131536	dementia
AGO2	PICALM	0.117072587651457	0.0442885404220525	2.64340586833075	0.00820765840174523	0.0981851409412373	1.00795423212657	dementia
AGO2	CD163	0.106568189579902	0.0489223456123614	2.17831316642705	0.0293827295980162	0.284340082348201	0.546161915140195	dementia
AGO2	GPNMB	-0.0165550090758702	0.0851662041119012	-0.194384723946582	0.845874650316467	0.975892973465961	0.010597808954059	dementia
AGO2	MKI67	-0.0921577327273109	0.198650980234438	-0.463917835283525	0.642706614104047	0.996318489210892	0.00160181017401452	dementia
AGO2	ERN1	0.0668465170678926	0.0934136975618483	0.715596521844499	0.474240521909968	0.752045508287329	0.123755878291244	dementia
AGO3	AIF1	-0.0367747536685347	0.0788150532515011	-0.466595556957697	0.640789266397829	0.923570368987809	0.034530009050138	dementia
AGO3	CCL3	-0.0517013185821635	0.120114855880731	-0.43043234080471	0.666881173971036	0.963888280491339	0.0159733000990692	dementia
AGO3	HIF1A	0.0167142968601496	0.0622599248788267	0.268459958676144	0.788345292282906	0.968847656244386	0.0137445070089632	dementia
AGO3	HIST	-0.0434326302337926	0.0573792453407869	-0.75693972578129	0.449085973958949	0.840577088646955	0.0754224516013466	dementia
AGO3	HSPA1A	-0.0145010254599601	0.0801639414910082	-0.180892121697716	0.856452252815334	0.972036761349029	0.0123173102289386	dementia
AGO3	IFI44L	0.0852563851495312	0.0604012484816415	1.41150037942418	0.158097123815169	0.686503773227606	0.163357071409855	dementia
AGO3	TMEM163	0.0974210019085983	0.0584882625791905	1.66565046750525	0.0957830529877558	0.67878063398345	0.168270556858343	dementia
AGO3	FRMD4A	-0.0491302532769193	0.0308035332698981	-1.59495512564886	0.110722270979127	0.362929957842725	0.440177181733869	dementia
AGO3	PICALM	0.0744188940113436	0.0268742743650757	2.7691498940732	0.00562027716751621	0.0804603167251504	1.09441826219833	dementia
AGO3	CD163	0.0358949708152841	0.0343111192304219	1.04616146661453	0.295486490250557	0.695072488242421	0.157969901018434	dementia
AGO3	GPNMB	-0.0292334441634289	0.0602974847925083	-0.484820291659346	0.627803827482007	0.942679375709326	0.0256359944711543	dementia
AGO3	MKI67	-0.00216879478069448	0.0643621231292473	-0.0336967563412919	0.973118965569968	0.996613583599619	0.00147319779695485	dementia
AGO3	ERN1	0.144505136129932	0.085259307956571	1.69488985535209	0.0900963173300527	0.353637962994904	0.451441119693392	dementia
AGO4	AIF1	-0.0323173826396585	0.0746232734337638	-0.433073773805215	0.664961175033445	0.928701398331324	0.0321239005409939	dementia
AGO4	CCL3	0.258167639381503	0.120585702950535	2.1409473350867	0.0322782853200588	0.62888297629485	0.201430161355527	dementia
AGO4	HIF1A	-0.0400040253107961	0.0675724486656038	-0.592016807157075	0.553839333799227	0.900654619434989	0.0454417191541893	dementia
AGO4	HIST	-0.00773164504521874	0.0646524548065988	-0.119587803252748	0.904809681975199	0.980036007600575	0.00875796755755014	dementia
AGO4	HSPA1A	0.0695870337382938	0.0831088010331536	0.837300416721622	0.402423725088618	0.804930083385673	0.0942418410215607	dementia
AGO4	IFI44L	0.0470988523169254	0.0657397203763043	0.716444366470138	0.473717008110983	0.894124449865987	0.0486020291587419	dementia
AGO4	TMEM163	0.00914117120432802	0.0722647571874703	0.126495563814237	0.899339660404202	0.988742547511339	0.00491677690706021	dementia
AGO4	FRMD4A	-0.00105787527152127	0.0326816290694539	-0.0323691107708587	0.974177695607803	0.989893165892701	0.00441167405589393	dementia
AGO4	PICALM	0.050301521892266	0.032298793082273	1.55738085209981	0.119380089526419	0.397567915261501	0.400588671526062	dementia
AGO4	CD163	0.1102622465915	0.0421954782709574	2.61312944205665	0.00897173153891284	0.182609243476641	0.738477242742053	dementia
AGO4	GPNMB	0.13385022017353	0.0617287190058336	2.16836218747517	0.030131140299204	0.518461052739258	0.285283862641823	dementia
AGO4	MKI67	0.0532618636595613	0.073166351640973	0.727955712769677	0.466640697010549	0.996318489210892	0.00160181017401452	dementia
AGO4	ERN1	0.0341067128674594	0.0896226608737105	0.380559029769492	0.703530487111453	0.875857614348116	0.0575664900979	dementia
AGPAT1	AIF1	-0.00480333007403142	0.103404028863033	-0.046452059236433	0.962949943993569	0.993785979037439	0.0027071348491158	dementia
AGPAT1	HSPA1A	-0.213160510157842	0.145046653052815	-1.46959964722677	0.141670215886258	0.611706370987608	0.21345699625493	dementia
AGPAT1	FRMD4A	0.0135519603580561	0.146994303581156	0.0921937791322232	0.926544080529645	0.971991734549928	0.0123374281340331	dementia
AGPAT1	PICALM	-0.0829496852199999	0.0918328964948151	-0.903267656647237	0.366383857837271	0.667700585874791	0.175418242694064	dementia
AGPAT1	CD163	-0.0020219223508296	0.100534131289542	-0.0201118000911191	0.983954186938421	0.995445310168242	0.00198259514896848	dementia
AGPAT1	GPNMB	-0.0478619605535181	0.146444347850919	-0.326826956833061	0.743798769486241	0.96224125768463	0.0167160259403828	dementia
AGPAT1	ERN1	-0.277983421369187	0.118279893563123	-2.3502170402346	0.0187624671242168	0.17196478788958	0.764560471643672	dementia
AGPAT2	AIF1	-0.12021109849157	0.108779196869338	-1.10509271948352	0.269119414987084	0.771124721564081	0.112875373561976	dementia
AGPAT2	CCL3	0.125429798710507	0.187226971693111	0.669934452158434	0.50289957617105	0.930910233988641	0.0310921952409522	dementia
AGPAT2	HIF1A	-0.0722167353821375	0.160542382296188	-0.44982972315001	0.652833224070312	0.935095284377266	0.0291441331158878	dementia
AGPAT2	HIST	0.233586910264749	0.180252269200153	1.29588887452714	0.195013772740282	0.668975830314936	0.174589572741102	dementia
AGPAT2	HSPA1A	-0.123886660223126	0.131602539390605	-0.9413698306795	0.346515368584521	0.773561194108953	0.111505324870068	dementia
AGPAT2	IFI44L	-0.0218814968440597	0.195568425171783	-0.111886654631695	0.910913278218363	0.982859889820963	0.00750838798122622	dementia
AGPAT2	TMEM163	-0.114460328134929	0.165034276004748	-0.693554883905667	0.487961395473674	0.917912987719904	0.0371984851866903	dementia
AGPAT2	FRMD4A	-0.0428629611658751	0.130369890588056	-0.328779605264178	0.742322279513525	0.889864595938574	0.0506760716814411	dementia
AGPAT2	PICALM	0.0894176125205374	0.102792085229399	0.869888107834232	0.384361555005924	0.678801885714663	0.16825695988068	dementia
AGPAT2	CD163	-0.164856978860112	0.126415499315041	-1.30408834164607	0.192203463418413	0.596808645096662	0.224164894498889	dementia
AGPAT2	GPNMB	-0.103507474344493	0.13196187473975	-0.78437408189772	0.432820641801491	0.911935755948089	0.0400357557724568	dementia
AGPAT2	ERN1	-0.121840667659592	0.143815441874263	-0.847201566617002	0.396882780468653	0.696529092046687	0.157060739611179	dementia
AGPAT3	AIF1	-0.0756100341921059	0.0834682480877574	-0.905853853702675	0.365013212065402	0.814559976304572	0.0890769329402985	dementia
AGPAT3	CCL3	0.0161201341159314	0.187131049460849	0.0861435564134107	0.931352299278282	0.994673152039129	0.00231960426458287	dementia
AGPAT3	HIF1A	-0.0340873239591285	0.0693464153664341	-0.491551348097913	0.623036544114784	0.920310761882805	0.0360654994132008	dementia
AGPAT3	HIST	-0.0750275201197707	0.117344489373721	-0.639378299911655	0.522576862256632	0.864597648001467	0.0631859502288924	dementia
AGPAT3	HSPA1A	0.0036356858527522	0.0765614337901283	0.0474871704038148	0.96212495533547	0.992697721631481	0.00318297488084608	dementia
AGPAT3	IFI44L	0.106278341630382	0.0770855983448952	1.378705541791	0.16798556016138	0.697567853365995	0.156413541589603	dementia
AGPAT3	TMEM163	0.105872851306354	0.0657446138481658	1.61036539891864	0.107318109690624	0.687670146277205	0.162619829211126	dementia
AGPAT3	FRMD4A	0.0487591891647393	0.0380083441614796	1.2828548635948	0.199542928678303	0.485442671028308	0.313862051288749	dementia
AGPAT3	PICALM	0.0796197601080364	0.0357645522466311	2.22621996101003	0.0259994515665388	0.179031610131841	0.747070282462395	dementia
AGPAT3	CD163	0.10254583008221	0.0403669447627867	2.5403416256745	0.0110744237031033	0.198802505181017	0.701578147205121	dementia
AGPAT3	GPNMB	0.0339852235017444	0.0774767081847595	0.438650844853907	0.660914549394997	0.949157021832307	0.0226619350181713	dementia
AGPAT3	MKI67	0.0391180822294869	0.0759913246325696	0.514770369099751	0.60671349345414	0.996318489210892	0.00160181017401452	dementia
AGPAT3	ERN1	-0.0517624229811889	0.0938852759473838	-0.551336963744966	0.581402703917072	0.819235886637207	0.0865910316768998	dementia
AGPS	AIF1	0.0748115599846731	0.0753339083878106	0.99306622456851	0.320677682384206	0.794189514594709	0.100075851071833	dementia
AGPS	CCL3	0.214017303529116	0.111903990262602	1.91250824056307	0.0558110366681057	0.734365221190978	0.134087899076014	dementia
AGPS	HIF1A	-0.00366237143417712	0.0691615384415778	-0.0529538746057652	0.957768658846733	0.994119827103654	0.00256126438194763	dementia
AGPS	HIST	-0.0965194630179533	0.0634789171608359	-1.52049636847779	0.128386270763632	0.598800877091871	0.22271757219692	dementia
AGPS	HSPA1A	-0.0667912308876757	0.0882261881791035	-0.757045410962176	0.449022656920916	0.823639038094144	0.0842630772712493	dementia
AGPS	IFI44L	0.044598283555929	0.0717076476842517	0.621945984789619	0.533977386348774	0.910130599017509	0.0408962842030261	dementia
AGPS	TMEM163	-0.0708126342497791	0.064417480774826	-1.09927667766623	0.271647401965877	0.835147150824564	0.0782369961802575	dementia
AGPS	FRMD4A	-0.0129811702265591	0.0341899233147184	-0.379678249262726	0.704184267817602	0.871069384240727	0.0599472502819686	dementia
AGPS	PICALM	0.0286574955044489	0.0305479745190573	0.938114423480712	0.348185610257551	0.654163131161514	0.184313936494007	dementia
AGPS	CD163	0.0766782506803415	0.0375410378514823	2.04251813665066	0.0411001622394992	0.329618595014693	0.481988296111823	dementia
AGPS	GPNMB	0.131731132011706	0.0602332144954535	2.18701812804045	0.028741200648881	0.504871531583939	0.296819117370616	dementia
AGPS	MKI67	0.00434230923717424	0.0704023899321252	0.0616784350838182	0.950818913576047	0.996318489210892	0.00160181017401452	dementia
AGPS	ERN1	-0.072767946765302	0.0856478072338911	-0.849618327840943	0.395537318848113	0.695857585163628	0.157479634392716	dementia
AGTPBP1	AIF1	0.0584471543209001	0.0768118007638624	0.760913736426782	0.446708593343988	0.849990862260938	0.0705857430986283	dementia
AGTPBP1	CCL3	-0.145098915653467	0.133321657613064	-1.08833717080374	0.276446286740965	0.895452178485535	0.0479576026395297	dementia
AGTPBP1	HIF1A	0.105640344118096	0.0758043592279778	1.39359194107014	0.163440863499206	0.622206962375806	0.206065133528704	dementia
AGTPBP1	HIST	0.0177735321014782	0.0669203266116638	0.265592429107786	0.790553116948521	0.953060230681461	0.0208796523249145	dementia
AGTPBP1	HSPA1A	0.232993811131572	0.106894290127951	2.17966563838612	0.0292822554156168	0.405744594599606	0.391747257210173	dementia
AGTPBP1	IFI44L	0.0151787060667471	0.0772117944438136	0.196585329690693	0.844152051800042	0.974620277270014	0.0111645572325145	dementia
AGTPBP1	TMEM163	-0.138869839769626	0.0698196590559862	-1.98897905901074	0.0467035144220559	0.605164958080435	0.218126227629859	dementia
AGTPBP1	FRMD4A	0.0801316620639138	0.0403650666985359	1.98517353290587	0.0471251679069952	0.230674282037502	0.63700082243514	dementia
AGTPBP1	PICALM	0.0762290150165009	0.039140070210688	1.94759525484155	0.0514634119967238	0.260186434850356	0.584715349677616	dementia
AGTPBP1	CD163	0.0343697588716434	0.0466078458498309	0.73742431654923	0.460864352479559	0.796936335707556	0.0985763713959374	dementia
AGTPBP1	GPNMB	0.0119375761776192	0.0829856050713185	0.143851167529114	0.885617997174983	0.981766023577268	0.00799200180249121	dementia
AGTPBP1	MKI67	-0.0179915162464105	0.0706403711419758	-0.254691700447758	0.798961226987936	0.996318489210892	0.00160181017401452	dementia
AGTPBP1	ERN1	0.214705947081465	0.100009575687015	2.14685389480501	0.0318049151037571	0.220935066594767	0.655735347868002	dementia
AGTRAP	AIF1	0.338973037556414	0.114465486193374	2.96135585344708	0.00306287828085529	0.211945935092229	0.673774908342956	dementia
AGTRAP	HIF1A	0.54337564759012	0.195718877855635	2.77630678013043	0.00549803036626522	0.180676653070716	0.743097963087301	dementia
AGTRAP	HIST	0.00193440837358336	0.161322145852014	0.0119909660472646	0.990432822588996	0.996657887410509	0.00145389194636732	dementia
AGTRAP	HSPA1A	0.224496477763024	0.150392993295182	1.49273229320195	0.135507276634792	0.607164848987813	0.216693379293928	dementia
AGTRAP	IFI44L	-0.0355821133971227	0.176293442986105	-0.201834582128657	0.840046045244233	0.974620277270014	0.0111645572325145	dementia
AGTRAP	FRMD4A	0.0576668394627917	0.149461614806043	0.385830432366373	0.699622255364223	0.870024371749361	0.0604685814411405	dementia
AGTRAP	PICALM	0.156467809524065	0.122806085198487	1.27410469335597	0.202626315331501	0.510886736752532	0.291675371989799	dementia
AGTRAP	CD163	0.035285474642812	0.126123803896343	0.279768557185382	0.779655076480354	0.936528034053563	0.0284792179122972	dementia
AGTRAP	GPNMB	-0.0316131982746728	0.141778837377444	-0.222975437374424	0.823554623405747	0.971521682940621	0.012547502139466	dementia
AGTRAP	ERN1	0.214299461375937	0.127955280661357	1.67479966647954	0.0939735443568809	0.359750599501304	0.44399847366685	dementia
AHCTF1	AIF1	-0.0707529473044412	0.100878024238819	-0.701371263348102	0.483071350840162	0.867420680326451	0.0617702279739781	dementia
AHCTF1	CCL3	-0.191240895348898	0.198289640572971	-0.964452276963613	0.334819223648277	0.907139829110333	0.0423257643947343	dementia
AHCTF1	HIF1A	0.01544428268091	0.0686412332783634	0.225000075658289	0.821979215404813	0.974056152262596	0.0114160062478114	dementia
AHCTF1	HIST	-0.0320337548405512	0.127873873772188	-0.250510553059654	0.802192544667679	0.955593720038997	0.0197267130048009	dementia
AHCTF1	HSPA1A	0.0769209117819901	0.0860248008137951	0.894171344243961	0.37123022175022	0.787758205826328	0.103607064223106	dementia
AHCTF1	IFI44L	-0.0908391041337774	0.180612664131703	-0.502949804602503	0.614999563586836	0.932766449947647	0.0302270831517865	dementia
AHCTF1	TMEM163	0.189131996090762	0.0731381415943099	2.58595572662837	0.00971094031746964	0.426944249711844	0.369628831352596	dementia
AHCTF1	FRMD4A	-0.0368897750726587	0.0383229643570645	-0.962602337568344	0.335747124011163	0.634397712642071	0.197638391561697	dementia
AHCTF1	PICALM	0.101470152732361	0.0378635517546137	2.6798899741358	0.0073646362700689	0.0930161053264076	1.03144184877054	dementia
AHCTF1	CD163	0.0193573354179297	0.0390763126833248	0.495372620615511	0.620337117706619	0.883293672675431	0.0538948805468908	dementia
AHCTF1	GPNMB	0.0125481640700632	0.0752918290151868	0.166660369846138	0.867637289619355	0.978858089799277	0.00928026558639812	dementia
AHCTF1	MKI67	0.00412930381841057	0.0791039370498324	0.0522009898926936	0.95836854419048	0.996318489210892	0.00160181017401452	dementia
AHCTF1	ERN1	0.0336894537535793	0.0830372693067641	0.405714855929577	0.68495212541708	0.867353251065981	0.0618039893249254	dementia
AHCY	AIF1	0.122443681176262	0.108177702078238	1.13187541262159	0.25768681701521	0.760503845496928	0.11889858559011	dementia
AHCY	HSPA1A	0.0748332601263619	0.141221210541694	0.529900996028273	0.596180575553156	0.889247444300956	0.050977374303652	dementia
AHCY	FRMD4A	0.126215873975083	0.170917679512316	0.738460025523503	0.460234950094781	0.735831263405975	0.133221764158791	dementia
AHCY	PICALM	0.00182224770816419	0.103379724830431	0.0176267417151007	0.985936623185304	0.995983660491365	0.00174778629180782	dementia
AHCY	CD163	-0.0305861220102136	0.11545027152843	-0.264928974226638	0.791064177388245	0.940925423425705	0.0264447968471167	dementia
AHCY	GPNMB	-0.0399237152843362	0.131421758710622	-0.303783145774546	0.76129310802396	0.964330766021133	0.0157739772808115	dementia
AHCY	ERN1	-0.118711538078214	0.173648118804007	-0.6836327332299	0.494207109505069	0.765720481980876	0.115929735964303	dementia
AHCYL2	AIF1	0.0805963571206127	0.0763309441033437	1.05588052220989	0.291022803962468	0.777831224885735	0.109114626728055	dementia
AHCYL2	CCL3	-0.057289513156458	0.139502918859184	-0.410668920944133	0.681315318991757	0.966944614852998	0.0145984009455222	dementia
AHCYL2	HIF1A	0.137237316391395	0.0820796078447883	1.67200258377099	0.094523812578296	0.513414107298277	0.28953220220602	dementia
AHCYL2	HIST	0.0399007579481393	0.0695817339680758	0.573437246712561	0.566348677109206	0.880005882330589	0.0555144248325846	dementia
AHCYL2	HSPA1A	-0.117021931757066	0.102556093784727	-1.14105293443317	0.253847895488655	0.714150470799458	0.146210273163655	dementia
AHCYL2	IFI44L	0.204514174404057	0.082571559522317	2.4768113329479	0.0132561954606908	0.332993186434219	0.477564652752822	dementia
AHCYL2	TMEM163	-0.00334420492374107	0.0686107384239347	-0.048741713040279	0.961125133164413	0.994399595814874	0.00243906089035122	dementia
AHCYL2	FRMD4A	0.0184093917884863	0.0386620443918212	0.47616188119583	0.633959053987894	0.840371560364002	0.0755286532984168	dementia
AHCYL2	PICALM	0.175316155747431	0.03790537553018	4.62510008924316	3.74417553928157e-06	0.000958138735873872	3.01857160171261	dementia
AHCYL2	CD163	0.149127391341918	0.0411635273401648	3.62280399610965	0.000291426651450771	0.0396897385159646	1.40132176230341	dementia
AHCYL2	GPNMB	0.0382037159254674	0.0749351772759984	0.509823520998115	0.610175105680758	0.941876223822393	0.0260061660424561	dementia
AHCYL2	MKI67	0.0092275116189744	0.0778058772968842	0.118596588581155	0.905594968195746	0.996318489210892	0.00160181017401452	dementia
AHCYL2	ERN1	-0.0871268034357634	0.0728045606486557	-1.19672178033221	0.231415014769373	0.546064184451093	0.262756307268418	dementia
AHDC1	AIF1	-0.097504814576215	0.118188568903442	-0.824993613856806	0.409375216328974	0.835731312030672	0.0779333259800233	dementia
AHDC1	CCL3	-0.231712102818305	0.260566946226981	-0.889261305677885	0.37386266191637	0.912716417838172	0.0396641373602984	dementia
AHDC1	HIST	-0.0113681798430889	0.17042718437103	-0.0667040289672317	0.94681732680622	0.990222887947488	0.0042670396340865	dementia
AHDC1	HSPA1A	-0.0914215012046122	0.127480934948983	-0.717138615599251	0.473288570774311	0.835641638600488	0.0779799279977536	dementia
AHDC1	TMEM163	0.119255416421096	0.164484943229966	0.725023300487544	0.468437736109245	0.909154482819849	0.0413623155284634	dementia
AHDC1	FRMD4A	-0.0799035854750526	0.0598298696022407	-1.33551328134702	0.181708411343448	0.462893897658702	0.334518544493969	dementia
AHDC1	PICALM	0.0498406943985883	0.0551242700531349	0.904151553400097	0.365915045114603	0.667193353125846	0.175748288981748	dementia
AHDC1	CD163	-0.110461603909811	0.128840726069745	-0.857350057543257	0.391251451528975	0.754870769293716	0.122127391399248	dementia
AHDC1	GPNMB	-0.0904006029304195	0.128131406274227	-0.705530404754504	0.480480217389889	0.92532699341947	0.0337047685121754	dementia
AHDC1	ERN1	-0.379720618119675	0.124578877617952	-3.04803370667834	0.00230344088747666	0.0657385799079042	1.18217968183064	dementia
AHI1	AIF1	-0.0564618822232768	0.136154594126357	-0.414689512209025	0.6783692109446	0.933508931322735	0.0298815225937195	dementia
AHI1	CCL3	-0.053362449554708	0.149847644648088	-0.356111366848828	0.721757164996652	0.973968587923658	0.0114550496012695	dementia
AHI1	HIF1A	-0.033267536415076	0.0760950361030564	-0.43718405455543	0.661977872779314	0.937483299959392	0.0280364599203313	dementia
AHI1	HIST	-0.2253855171848	0.0743729514950207	-3.03047697656438	0.00244167801920037	0.149535664110468	0.82525521617428	dementia
AHI1	HSPA1A	-0.115971368512985	0.110844161898248	-1.04625599153742	0.295442858032269	0.744383802877854	0.128203085295839	dementia
AHI1	IFI44L	-0.0540042486383302	0.0853635268473813	-0.632638442116885	0.526969777284763	0.909900984618068	0.0410058650125772	dementia
AHI1	TMEM163	-0.117154926784572	0.0780338542795027	-1.50133461772816	0.133269035496803	0.721707603951329	0.141638718927381	dementia
AHI1	FRMD4A	-0.127732450982439	0.0454953565777231	-2.80759313896628	0.00499132438178928	0.061302538543612	1.21252154093582	dementia
AHI1	PICALM	-0.00669416455106645	0.0415042090767737	-0.161288811423528	0.871865935080098	0.955623995600466	0.0197129537044596	dementia
AHI1	CD163	0.0321052667223727	0.0479142683511603	0.670056495219241	0.502821776623196	0.825702905528614	0.0831761871821865	dementia
AHI1	GPNMB	-0.0746584790805181	0.0824841004433539	-0.905125699125372	0.365398798789485	0.888895815600896	0.0511491381986645	dementia
AHI1	MKI67	-0.0340185861578766	0.0864592050209911	-0.393464017505335	0.693976795168258	0.996318489210892	0.00160181017401452	dementia
AHI1	ERN1	0.052893957271958	0.130990431837418	0.403800159523168	0.686359679176328	0.867595326698362	0.0616827959784759	dementia
AHNAK	AIF1	0.61094854300177	0.30792260730168	1.98409771973386	0.0472449472926804	0.488163994022009	0.311434256410487	dementia
AHNAK	HIST	-0.411373287590365	0.339432478591443	-1.21194438816656	0.225533669120219	0.695063361773482	0.157975603446868	dementia
AHNAK	HSPA1A	0.137243032942379	0.278066451731568	0.49356199601837	0.621615546030745	0.897060301316368	0.0471783622527636	dementia
AHNAK	PICALM	0.112350491198307	0.318994825382767	0.352201610366235	0.724687069332157	0.89421098936043	0.0485599971952654	dementia
AHNAK	CD163	0.297879023847787	0.103381944415349	2.88134476027094	0.00395982244861091	0.127776709744201	0.893548299161581	dementia
AHNAK	GPNMB	-0.0455510010153618	0.314203606332895	-0.144972877768631	0.884732285938706	0.981766023577268	0.00799200180249121	dementia
AHNAK	ERN1	0.607282123079002	0.246553574490401	2.46308383212122	0.0137747704399323	0.149394549436588	0.825665247184573	dementia
AHR	AIF1	0.0609710383461497	0.193941406851298	0.31437865351208	0.753233466914133	0.95206617904731	0.0213328623338797	dementia
AHR	HSPA1A	0.0150502965616757	0.280259414278953	0.0537013059860877	0.957173142278766	0.990891675866807	0.00397381992911604	dementia
AHR	PICALM	0.244591891941498	0.22721499873749	1.07647775587246	0.281713643935877	0.592760706943972	0.227120592685601	dementia
AHR	CD163	-0.784653854661707	0.245322982411058	-3.19845228910089	0.00138167393644169	0.0825353835439815	1.08335982619575	dementia
AHR	ERN1	0.00697691295683501	0.294991329747385	0.0236512475224599	0.981130793955327	0.993822628703101	0.00269111887142244	dementia
AHRR	PICALM	-0.176754643353887	0.259194992210828	-0.681936953512265	0.495278817526724	0.760542132773756	0.118876721749971	dementia
AHRR	ERN1	-0.0629436425385492	0.251173552217228	-0.250598209815149	0.802124765927442	0.922583651155733	0.0349942456693961	dementia
AHSA1	AIF1	0.123667109122111	0.137000887118735	0.902673783527635	0.366699054344614	0.815357167706911	0.088652106615923	dementia
AHSA1	CCL3	0.305882921299449	0.198943252056677	1.53753856005283	0.1241614798943	0.838257685340044	0.0766224561687848	dementia
AHSA1	HIF1A	0.0234307299121881	0.191638542912879	0.12226522679647	0.902688970338921	0.985597772082862	0.00630028688948392	dementia
AHSA1	HIST	0.352369342347082	0.156768105610276	2.24771066139606	0.0245946457335784	0.337879902499243	0.471237639812131	dementia
AHSA1	HSPA1A	0.120051441321138	0.118029532331437	1.01713053461928	0.309091336226849	0.753066301089581	0.123166786176763	dementia
AHSA1	IFI44L	0.292027928066896	0.186886832796034	1.56259231160288	0.118148517832875	0.647308084720668	0.18888896871566	dementia
AHSA1	TMEM163	-0.0543331114686555	0.180649912655244	-0.300764670572224	0.763593950497286	0.970154931934116	0.0131589041759818	dementia
AHSA1	FRMD4A	-0.0920133318415648	0.14940308992515	-0.615873017670938	0.537978331081772	0.786307532430857	0.104407563991008	dementia
AHSA1	PICALM	0.191915894292602	0.146662888687714	1.30855116798664	0.19068643132393	0.498689153895435	0.302170077249025	dementia
AHSA1	CD163	-0.0787173870113766	0.152653106767543	-0.515661873369179	0.606090587828512	0.875254160904389	0.0578658159487961	dementia
AHSA1	GPNMB	0.204685562280858	0.155359996511018	1.31749206280616	0.187673739859268	0.795870205054764	0.0991577536502062	dementia
AHSA1	MKI67	0.145237679787065	0.167072488160552	0.869309372154056	0.384677938011327	0.996318489210892	0.00160181017401452	dementia
AHSA1	ERN1	0.274115030616404	0.142657255791671	1.9214937865951	0.0546694849501734	0.279613572613053	0.553441751496134	dementia
AIDA	AIF1	0.0845680154071484	0.0910508221185081	0.928800129855808	0.352992677165957	0.810274613275462	0.0913677677658422	dementia
AIDA	CCL3	0.179233005845878	0.17417116170783	1.02906246986249	0.303450320529065	0.900318808666968	0.0456036768632037	dementia
AIDA	HIF1A	-0.118975279368297	0.118668499120249	-1.00258518688887	0.316061045908707	0.781343893744274	0.107157777539304	dementia
AIDA	HIST	-0.146866118253952	0.08745634895524	-1.67930767758345	0.0930920954743375	0.534179073242849	0.272313129705087	dementia
AIDA	HSPA1A	0.190821292373428	0.130723608681959	1.45973091086923	0.144364043054292	0.615965897236905	0.21044333175086	dementia
AIDA	IFI44L	0.196171485723046	0.0969263275136262	2.02392364133953	0.0429780090180869	0.487782258299623	0.311773999968778	dementia
AIDA	TMEM163	-0.119482361540219	0.0977454265266983	-1.22238314145147	0.221562771474309	0.793271709226211	0.100578033859584	dementia
AIDA	FRMD4A	-0.0390029605064729	0.0601109838531481	-0.648849145469946	0.516435887971168	0.772652142468492	0.112015986817375	dementia
AIDA	PICALM	0.125100042335187	0.0545244670165683	2.29438358924578	0.0217684749561791	0.16233248214581	0.789594570714559	dementia
AIDA	CD163	0.154510133134388	0.0691203509493677	2.23537830772257	0.0253925229967086	0.267531462426074	0.572625136429518	dementia
AIDA	GPNMB	0.214432525121739	0.0977140401778575	2.19449042053151	0.0282001718741732	0.501181927838885	0.300004597656646	dementia
AIDA	MKI67	0.0292222878253032	0.0886152527075841	0.329765891677046	0.741576861515824	0.996318489210892	0.00160181017401452	dementia
AIDA	ERN1	-0.0226339296243526	0.107306419363057	-0.210928011191705	0.832943446051178	0.938830452494163	0.0274128317964107	dementia
AIF1	AIF1	-0.0387604180417212	0.131453726774571	-0.294859788252265	0.768100991232903	0.95393507164984	0.0204811839791364	dementia
AIF1	CCL3	-0.0681180897150293	0.192224176385681	-0.354367962427142	0.723063141047455	0.973968587923658	0.0114550496012695	dementia
AIF1	HIF1A	-0.0934984023255707	0.248667976721679	-0.375996956094667	0.706919158953772	0.949069248036173	0.0227020984865086	dementia
AIF1	HIST	-0.297335834604017	0.174604635835919	-1.70290916492866	0.0885850686351591	0.524429068168903	0.280313244145416	dementia
AIF1	HSPA1A	-0.347619151710788	0.184915096327281	-1.87988519388129	0.0601237262077108	0.476515463891578	0.321923001061735	dementia
AIF1	IFI44L	0.0844186286789529	0.151516910101785	0.557156482548666	0.577420519436431	0.920425643760371	0.036011290059369	dementia
AIF1	TMEM163	-0.342434641477232	0.175573323704197	-1.9503796718809	0.051130882923651	0.61452334445506	0.211461614526192	dementia
AIF1	FRMD4A	-0.245113720086652	0.0682564881822958	-3.59106843340688	0.000329325143227868	0.0119174536205585	1.92381652955194	dementia
AIF1	PICALM	-0.195448517568522	0.0721689519153201	-2.70820778716383	0.00676476543520472	0.0891896551984081	1.04968551502728	dementia
AIF1	CD163	-0.145863016446111	0.154809065760134	-0.942212368054175	0.346083922985069	0.728208316025369	0.137744365798522	dementia
AIF1	GPNMB	-0.158075816930542	0.172502264918236	-0.916369515527627	0.359473118653693	0.888791476117853	0.0512001191130168	dementia
AIF1	MKI67	0.032691247764119	0.190162582065717	0.171912094424661	0.863506638168943	0.996318489210892	0.00160181017401452	dementia
AIF1	ERN1	-0.707578469251695	0.203944532807127	-3.4694652487736	0.00052149552689744	0.0359167416955874	1.44470306865871	dementia
AIG1	AIF1	-0.0652164737518828	0.0691515787603228	-0.943094502266117	0.345632567562176	0.806841373162207	0.0932118401626025	dementia
AIG1	CCL3	-0.0724066533853806	0.113463427085103	-0.638149712603624	0.523376228438128	0.934158304252911	0.0295795211597755	dementia
AIG1	HIF1A	-0.139356718211961	0.0758842302864334	-1.83643844954273	0.0662928373859442	0.459532677017533	0.337683600831045	dementia
AIG1	HIST	-0.147921443697459	0.065808282248956	-2.24776333072887	0.0245912852623448	0.337879902499243	0.471237639812131	dementia
AIG1	HSPA1A	-0.10530791640214	0.109221315283208	-0.964170007741434	0.334960698498109	0.765171936526731	0.116240966552585	dementia
AIG1	IFI44L	-0.088884516661207	0.073934828728969	-1.20220088677071	0.229285705842139	0.750157033925799	0.124847814169978	dementia
AIG1	TMEM163	-0.109281533063122	0.0701570851688483	-1.55766923326579	0.119311677432475	0.713474926831646	0.146621284399359	dementia
AIG1	FRMD4A	-0.128829228524213	0.0435651758158316	-2.95716076227555	0.00310486191257218	0.0466074271542779	1.33154487053964	dementia
AIG1	PICALM	-0.00114051489750513	0.0362364471093455	-0.0314742472975776	0.974891329646465	0.991397509521424	0.00375217641579987	dementia
AIG1	CD163	-0.0754278074696797	0.0470714924368306	-1.60240951720201	0.109065081643505	0.484963800847122	0.314290677230859	dementia
AIG1	GPNMB	0.00127339154112172	0.0688780499251464	0.0184876247586217	0.985249849891844	0.996329586379227	0.0015969729536026	dementia
AIG1	MKI67	-0.0695491844979172	0.0752080746825536	-0.924756880048823	0.355092384833096	0.996318489210892	0.00160181017401452	dementia
AIG1	ERN1	-0.300377958604427	0.113504071752492	-2.64640689947611	0.00813518952154234	0.122715217310019	0.911101579212752	dementia
AIM2	AIF1	0.0474095173274777	0.207317903877142	0.228680284919208	0.819117419137112	0.965242734963785	0.0153634584705674	dementia
AIM2	HSPA1A	-0.043168945065569	0.209248821177158	-0.206304364453363	0.836553169525466	0.966384533790812	0.0148500292020983	dementia
AIM2	PICALM	-0.355491497048217	0.197929315501341	-1.79605277847691	0.0724861235376153	0.313192510745585	0.504188631610117	dementia
AIM2	CD163	0.0143418049218028	0.196749722844205	0.0728936473936448	0.941890749142368	0.986888706720084	0.00573182076764698	dementia
AIM2	ERN1	-0.156630222249554	0.162039116997958	-0.966619820888853	0.333734122292527	0.645938989498733	0.18980850023298	dementia
AIMP1	AIF1	-0.0526015664038346	0.0718910195909937	-0.731684801566292	0.464360975055409	0.858312689218445	0.0663544668566266	dementia
AIMP1	CCL3	-0.0177606266556181	0.173132353394905	-0.102584100009933	0.918293062610073	0.99100961213745	0.00392213312521022	dementia
AIMP1	HIF1A	0.0872843457479901	0.15877974555093	0.549719647459649	0.582511678761841	0.909620193590899	0.041139906865012	dementia
AIMP1	HIST	0.0309067467394715	0.105419071571095	0.293179841928581	0.769384691263331	0.94933312353954	0.0225813657298754	dementia
AIMP1	HSPA1A	-0.0334765379045492	0.105598283289006	-0.317017823224731	0.751230078283555	0.941429588647898	0.0262121561626579	dementia
AIMP1	IFI44L	0.0190688841316622	0.134389569290594	0.141892590565783	0.887164846972772	0.980616191491355	0.00850094015643699	dementia
AIMP1	TMEM163	-0.313043615242424	0.130955591160453	-2.39045627963199	0.0168274525137909	0.473939171520365	0.324277394967839	dementia
AIMP1	FRMD4A	-0.0587377599762215	0.0496531219683989	-1.1829620706147	0.236824179888617	0.534089845975061	0.272385678684896	dementia
AIMP1	PICALM	-0.072575582253708	0.0446522405069133	-1.6253514141686	0.104087702093571	0.372283809852106	0.429125850283838	dementia
AIMP1	CD163	-0.038455649228181	0.0858749416475868	-0.447809902287854	0.654290396294441	0.899011387627391	0.0462348070961201	dementia
AIMP1	GPNMB	-0.0759987943988378	0.105384992390207	-0.721153863326561	0.470814854184169	0.923320146796487	0.0346476880534977	dementia
AIMP1	MKI67	0.027230443651676	0.141059104856109	0.193042793511651	0.84692545398008	0.996318489210892	0.00160181017401452	dementia
AIMP1	ERN1	0.0937626942630528	0.0712179725507782	1.31655944285974	0.187986340988159	0.494550126641595	0.305789682589481	dementia
AIMP2	AIF1	0.00616267281319017	0.0916968319784722	0.0672070417289551	0.946416879312536	0.99140591186552	0.00374849567605858	dementia
AIMP2	HIST	0.0105379211957349	0.17653127365805	0.0596943588372189	0.952399064720355	0.990614166331233	0.00409546565752779	dementia
AIMP2	HSPA1A	-0.255426954380457	0.132802504902984	-1.92335946198495	0.0544349216750867	0.473650152923147	0.324542318142032	dementia
AIMP2	TMEM163	-0.0345583249286855	0.151082717299945	-0.228737777201059	0.819072731117553	0.976776545928513	0.0102047770895	dementia
AIMP2	FRMD4A	-0.0330401790543379	0.138591850682542	-0.238399147508461	0.811571528558382	0.922991266115929	0.0348024085034529	dementia
AIMP2	PICALM	-0.204128424037316	0.104710768866891	-1.94945014964798	0.0512416905270535	0.25974321469285	0.585455788756129	dementia
AIMP2	CD163	-0.108736954897217	0.112397205953474	-0.967434679312468	0.333326780678808	0.718394069319628	0.143637261630829	dementia
AIMP2	GPNMB	-0.039636284331075	0.134870322708414	-0.29388440344113	0.768846236377172	0.964593478533366	0.0156556786017239	dementia
AIMP2	ERN1	-0.0943756950801077	0.0934681205990777	-1.00970998962227	0.31263425500039	0.62639865666079	0.203149182312552	dementia
AIP	AIF1	0.0897991137815513	0.124396983894187	0.72187532985474	0.470371130087421	0.862795044331784	0.0640923580358127	dementia
AIP	HIF1A	0.0101693519529422	0.189323521703168	0.0537141495227743	0.957162909388274	0.994119827103654	0.00256126438194763	dementia
AIP	HIST	-0.0761150808010166	0.135270932071093	-0.562686156113818	0.573648612792189	0.881189039926994	0.0549309131654246	dementia
AIP	HSPA1A	-0.231879279816965	0.1561516666992	-1.4849619265585	0.137553910036709	0.608033813662353	0.216072268295299	dementia
AIP	IFI44L	-0.183614552891735	0.174979344905209	-1.04934987035872	0.294017121163411	0.806992612014983	0.0931304412083043	dementia
AIP	FRMD4A	-0.00126569655837021	0.157254676397357	-0.00804870536995674	0.993578131587483	0.99726898645965	0.0011876866439302	dementia
AIP	PICALM	0.0014049799474223	0.115008701236326	0.0122162926136803	0.990253051169439	0.996895184327998	0.00135050193003321	dementia
AIP	CD163	-0.110648025222696	0.139627478295734	-0.792451647578571	0.428097374684331	0.777948082537491	0.109049385298015	dementia
AIP	GPNMB	-0.0451340691615084	0.144730207160607	-0.311849682571263	0.755154764229814	0.963516755496698	0.0161407285887199	dementia
AIP	MKI67	-0.0318139050425564	0.209596130556742	-0.151786700250861	0.879355172247824	0.996318489210892	0.00160181017401452	dementia
AIP	ERN1	-0.000920067123812466	0.142252815231734	-0.00646783068801589	0.994839453732216	0.998490878248432	0.000655898288988569	dementia
AK1	AIF1	0.075663846119434	0.128905002795811	0.586973697516517	0.557221371891441	0.894904257964005	0.0482234255355815	dementia
AK1	HSPA1A	-0.178815028441813	0.169672166251854	-1.05388545683083	0.291935362017618	0.743462055271534	0.128741192046821	dementia
AK1	PICALM	-0.183075706001239	0.141200604034005	-1.29656460929268	0.194781036122719	0.502662080073164	0.298723875933924	dementia
AK1	CD163	0.101077131203365	0.148511764495982	0.68060016353856	0.496124523424048	0.82090570152405	0.0857067279717235	dementia
AK1	GPNMB	0.400048876708104	0.17056019070931	2.34549970332712	0.0190015937123639	0.455703768298061	0.341317380141958	dementia
AK1	ERN1	0.235916135167844	0.194509873016958	1.21287486084203	0.225177668374439	0.540495988436061	0.267207525034533	dementia
AK5	FRMD4A	-0.0575378839852565	0.0694024444443223	-0.829046936976636	0.407077848073327	0.694542840766657	0.158300960963464	dementia
AK5	PICALM	0.109833026725514	0.0662089001566111	1.6588861386568	0.0971387383113822	0.361511970314998	0.44187731785581	dementia
AK6	AIF1	-0.0733858796334376	0.0887354726033675	-0.82701852461484	0.408226561884157	0.835362937527873	0.0781247969475924	dementia
AK6	HIST	-0.00896380976295685	0.153262774693516	-0.0584865423510833	0.953361081793068	0.990783030518431	0.00402144033339295	dementia
AK6	HSPA1A	0.00815531162692045	0.132196318243512	0.0616909134481187	0.950808976205666	0.990428230487808	0.00417698931512806	dementia
AK6	IFI44L	0.219264047123947	0.182350497716941	1.20243185441866	0.229196253681052	0.750157033925799	0.124847814169978	dementia
AK6	TMEM163	0.171157064947932	0.172264106929961	0.993573577213742	0.320430513276489	0.853271094027507	0.0689129665635223	dementia
AK6	FRMD4A	0.00725881677009743	0.150289126779976	0.0482990148763348	0.961477939654067	0.9866742852052	0.00582619027240861	dementia
AK6	PICALM	0.031417006860387	0.0968485177759066	0.3243932646763	0.745640318301399	0.901565186985621	0.045002866473866	dementia
AK6	CD163	-0.0862522376811549	0.115976776681824	-0.743702663144219	0.457056377946275	0.796537281927071	0.0987938922341263	dementia
AK6	GPNMB	0.0307290776679232	0.138464193698735	0.221927971752628	0.824369955131131	0.971521682940621	0.012547502139466	dementia
AK6	ERN1	-0.0138537044404655	0.133452127864322	-0.103810292590841	0.917319898297988	0.970396368556113	0.0130508373671556	dementia
AK9	AIF1	-0.0431304541566137	0.12210910105485	-0.353212445133308	0.72392917857388	0.946926224506708	0.0236838557778687	dementia
AK9	HIF1A	0.157439316067982	0.236880846967076	0.664635060553735	0.506283938636705	0.889486536613755	0.0508606210692126	dementia
AK9	HIST	-0.0453688424994638	0.159319037436156	-0.284767239556318	0.775822472518196	0.949833718156314	0.0223524174563514	dementia
AK9	HSPA1A	-0.241624604596334	0.134680167788903	-1.79406224808878	0.0728032338446713	0.504569919579958	0.297078643929094	dementia
AK9	IFI44L	0.15173130964425	0.20451909462556	0.74189312211676	0.458152093330289	0.883845643486373	0.0536235743935304	dementia
AK9	TMEM163	-0.0286003111832483	0.130502089090645	-0.219155964341559	0.82652855697541	0.978260131405348	0.00954564560908429	dementia
AK9	FRMD4A	-0.167105561367179	0.0574386672669916	-2.90928688492064	0.00362254272717734	0.051157371683797	1.29109177640108	dementia
AK9	PICALM	0.0628828141750443	0.0491753613983941	1.27874635563121	0.200986390012645	0.509594776193951	0.292775032560009	dementia
AK9	CD163	0.20182746250256	0.135422677958949	1.49035202629607	0.13613169951721	0.52742108422444	0.277842512807087	dementia
AK9	GPNMB	0.0427466038834229	0.139243872617449	0.306990915146856	0.758850287228215	0.963807335112367	0.0160097727985551	dementia
AK9	ERN1	-0.156150740698885	0.0956275731269407	-1.63290498328974	0.102488981918627	0.374500856552764	0.426547184651529	dementia
AKAP11	AIF1	-0.0938953413770698	0.106486923769382	-0.881754661073866	0.377909494599925	0.819286004726988	0.0865644638172249	dementia
AKAP11	CCL3	-0.0132413567228573	0.177957481154741	-0.0744074182042587	0.940686206294719	0.994901029519266	0.00222011972811929	dementia
AKAP11	HIF1A	-0.0542496638630909	0.0691115828234297	-0.784957624276831	0.432478414387371	0.857863721978762	0.0665816975747809	dementia
AKAP11	HIST	-0.0412883606977987	0.0621465475857106	-0.664370947410313	0.506452922649142	0.860656656614028	0.0651700679154098	dementia
AKAP11	HSPA1A	-0.0466113160950676	0.0865964871464368	-0.538258740406487	0.590398431868003	0.887237137430764	0.0519602880449895	dementia
AKAP11	IFI44L	-0.0389200790737942	0.071546988889611	-0.543979274010309	0.586455735362311	0.923955599772141	0.0343488980842863	dementia
AKAP11	TMEM163	-0.104543487060499	0.0641962985447959	-1.62849711634929	0.103419520183419	0.684186515709799	0.164825489359571	dementia
AKAP11	FRMD4A	-0.0427150590876603	0.0384097715326442	-1.11208834062856	0.266100169277367	0.565995269525672	0.247187198542263	dementia
AKAP11	PICALM	0.0407123122961477	0.0326514478876897	1.24687617027535	0.212442905592778	0.520361317475271	0.283694995414532	dementia
AKAP11	CD163	0.0995467356379785	0.0387725317342552	2.56745513345031	0.0102448046286208	0.192058979080278	0.716565384026739	dementia
AKAP11	GPNMB	0.0208031974299019	0.07469351296087	0.278514111939014	0.78061773366701	0.965956940516469	0.0150422327075825	dementia
AKAP11	MKI67	-0.124292512787985	0.0745424193751753	-1.66740647580024	0.0954336070726786	0.996318489210892	0.00160181017401452	dementia
AKAP11	ERN1	-0.100458267519539	0.0873180946591753	-1.1504862527252	0.249943653123701	0.563241018354734	0.24930572496601	dementia
AKAP12	AIF1	-0.308997931905561	0.238337128987829	-1.29647417176591	0.194812172807001	0.712089008791718	0.147465717583586	dementia
AKAP12	HSPA1A	0.0261822318764678	0.218790739803824	0.119667916018493	0.90474621698308	0.985566888361837	0.00631389572682972	dementia
AKAP12	PICALM	0.0686812910719348	0.178111610097445	0.385608164646645	0.699786885533026	0.880193684190381	0.0554217520320002	dementia
AKAP12	ERN1	0.433865209040341	0.155705898289775	2.78644042265439	0.00532904129862881	0.0951178935371625	1.02173777608613	dementia
AKAP13	AIF1	-0.00323473975090642	0.0518657041291445	-0.062367605052695	0.950270092143047	0.9924700462652	0.00328259180720764	dementia
AKAP13	CCL3	0.0612047451632676	0.0845776980052336	0.723651111425145	0.469279954216524	0.928091393186267	0.0324092548133411	dementia
AKAP13	HIF1A	-0.0566844563066792	0.0613932711072599	-0.923300799653533	0.355850471283483	0.813575767612537	0.0896019953715531	dementia
AKAP13	HIST	-0.0334044534144371	0.042632213660173	-0.783549587190297	0.433304446485712	0.830889259018046	0.0804568551596195	dementia
AKAP13	HSPA1A	0.0979793342436474	0.0712414488285066	1.37531361103428	0.169034238550361	0.644169717527194	0.190999695256719	dementia
AKAP13	IFI44L	0.0247422371929739	0.0489371815660599	0.505591789334549	0.613143246731463	0.931765775838641	0.0306932454196628	dementia
AKAP13	TMEM163	-0.0356673532809736	0.0491749001869664	-0.725316231357133	0.468258050323245	0.909154482819849	0.0413623155284634	dementia
AKAP13	FRMD4A	-0.100562447018902	0.0256026927415705	-3.92780743939566	8.57238020161349e-05	0.00518565029211037	2.28519677436337	dementia
AKAP13	PICALM	0.032011759116893	0.0233513477324011	1.37087415611884	0.170414188968984	0.47235882291904	0.325727968294929	dementia
AKAP13	CD163	0.0168779354234673	0.0313833203479871	0.537799545628697	0.590715445708652	0.867557721196556	0.0617016206717163	dementia
AKAP13	GPNMB	-0.0374157814209046	0.0506030096353791	-0.739398341926788	0.45966514881363	0.920590972879921	0.0359332880208616	dementia
AKAP13	MKI67	-0.0165738498694468	0.0479740790251096	-0.345475102518843	0.729737224694532	0.996318489210892	0.00160181017401452	dementia
AKAP13	ERN1	-0.0643803002636602	0.0667343938203356	-0.964724433355712	0.334682853867583	0.647064683256851	0.189052303292042	dementia
AKAP17A	AIF1	-0.125355624710031	0.0934042670669107	-1.34207599552419	0.179571356176257	0.696444771857102	0.157113317472177	dementia
AKAP17A	CCL3	0.137512454127275	0.20206672521444	0.680529928821	0.496168977959743	0.929316469793819	0.0318363660059627	dementia
AKAP17A	HIF1A	-0.14649364444518	0.170622452639836	-0.858583628230985	0.390570273755457	0.834006184317491	0.0788307289725698	dementia
AKAP17A	HIST	-0.16370995717992	0.132977284532062	-1.23111219901959	0.218280903587746	0.6929284714079	0.159311593780879	dementia
AKAP17A	HSPA1A	-0.0565545326744396	0.0981409534917226	-0.57625823534728	0.564440647930257	0.875266210135581	0.0578598372527414	dementia
AKAP17A	IFI44L	-0.0369019268237712	0.159690515555819	-0.231084023339335	0.81724952677262	0.9712487625312	0.0126695215256124	dementia
AKAP17A	TMEM163	-0.0398382680088455	0.130774587753678	-0.304633099542882	0.760645607704527	0.969390404029067	0.0135012836620026	dementia
AKAP17A	FRMD4A	-0.10956214281617	0.125546978987113	-0.87267844833938	0.382838367888996	0.675068046575636	0.170652448261073	dementia
AKAP17A	PICALM	-0.070369237543424	0.0519956175425596	-1.35336862738144	0.17593789482	0.479200466243794	0.319482768066557	dementia
AKAP17A	CD163	-0.080452608154383	0.0932573890680109	-0.862694194619907	0.388305625110174	0.752636750553645	0.123414579302124	dementia
AKAP17A	GPNMB	-0.191392553229877	0.12285807725203	-1.55783451532662	0.119272481747165	0.724647593636946	0.139873145632547	dementia
AKAP17A	MKI67	0.268072806083856	0.153781833437304	1.74320204208742	0.0812983288955629	0.996318489210892	0.00160181017401452	dementia
AKAP17A	ERN1	-0.178426715215721	0.102841207030145	-1.73497297793695	0.082745591584964	0.339067251357542	0.469714154313705	dementia
AKAP6	AIF1	-0.281826774139788	0.214364117756166	-1.31471058258154	0.188607188606354	0.70533255697168	0.151606069385485	dementia
AKAP6	HIF1A	-0.026265656540158	0.0918939875990846	-0.285825626098085	0.775011679766967	0.96562291424301	0.0151924369753093	dementia
AKAP6	HSPA1A	-0.302989212005882	0.161440010036117	-1.87679133529599	0.0605466984947111	0.477172645660988	0.321324460598916	dementia
AKAP6	TMEM163	-0.0498139618112416	0.101726051703396	-0.489687361075261	0.624355146815717	0.950283593934252	0.0221467684995127	dementia
AKAP6	FRMD4A	-0.00739310992827533	0.0593973610306818	-0.124468659886361	0.900944213172644	0.961181072910957	0.0171947896900901	dementia
AKAP6	PICALM	0.0859262507140872	0.0573986229444615	1.49700892297066	0.13439093629331	0.421821835543512	0.374870942826481	dementia
AKAP6	CD163	-0.0262645357585683	0.0631744221964371	-0.415746355018496	0.677595617164725	0.904147202275989	0.0437608572106765	dementia
AKAP6	ERN1	-0.123423840700888	0.169330191165345	-0.728894474467161	0.46606621502772	0.746723165532021	0.126840375380369	dementia
AKAP7	AIF1	-0.215288285519862	0.0879992219034124	-2.44647942178581	0.0144259032213322	0.361231776785635	0.442214052722772	dementia
AKAP7	CCL3	-0.155700525561592	0.213005178161295	-0.730970612572102	0.464797103219708	0.928091393186267	0.0324092548133411	dementia
AKAP7	HIF1A	-0.083636468014769	0.0896698583285289	-0.93271551415131	0.35096687250565	0.809858182803594	0.0915910253413311	dementia
AKAP7	HIST	-0.0855356225691437	0.0798969699179641	-1.07057404876517	0.284360997309897	0.744958190304543	0.127868100714198	dementia
AKAP7	HSPA1A	-0.215461251391558	0.0968068517370747	-2.22568183476048	0.0260355003527081	0.392111930134626	0.406589943946119	dementia
AKAP7	IFI44L	-0.100810123568508	0.0950674000936956	-1.06040686364782	0.288959540992496	0.803229558765879	0.0951603179123198	dementia
AKAP7	TMEM163	-0.210097431694483	0.0934011144157907	-2.2494103310074	0.0244864019273535	0.515357789010676	0.2878911557317	dementia
AKAP7	FRMD4A	-0.205632545191016	0.0489943576087444	-4.19706585058511	2.70395331577626e-05	0.00235680059975079	2.62767715998361	dementia
AKAP7	PICALM	-0.0908587494268897	0.0448698942186511	-2.02493790121579	0.042873741149652	0.236487285100924	0.626192204435477	dementia
AKAP7	CD163	-0.10044052252525	0.0522126655574614	-1.92368118832608	0.0543945574146699	0.366628818207612	0.435773401085072	dementia
AKAP7	GPNMB	0.0768350692461335	0.0830197654250403	0.925503328668267	0.354704153036552	0.888791476117853	0.0512001191130168	dementia
AKAP7	MKI67	-0.000360549616189082	0.0945607850326147	-0.00381288729852154	0.996957763463825	0.998724951351221	0.000554099919616774	dementia
AKAP7	ERN1	-0.246668094857221	0.0956746228840017	-2.57819772288298	0.00993171509676015	0.130902242407986	0.883052913746622	dementia
AKAP8	AIF1	-0.0402536846334436	0.0904640032896415	-0.444969083499015	0.656342096678472	0.926627388344805	0.0330948674922086	dementia
AKAP8	HIST	0.0589371299161783	0.134841843516885	0.437083388798362	0.662050873651923	0.909327159512762	0.0412798373407657	dementia
AKAP8	HSPA1A	0.0132570607531704	0.0998528523365761	0.132765969553724	0.894378468413384	0.982891057427376	0.00749461622697696	dementia
AKAP8	TMEM163	-0.145764826146064	0.148865017701176	-0.979174478981113	0.327493776330795	0.85906071920482	0.0659761387489111	dementia
AKAP8	FRMD4A	0.0892631561875747	0.109846332648812	0.812618446470641	0.416436852108159	0.702511474011737	0.153346578100052	dementia
AKAP8	PICALM	0.00628177056344193	0.065908733626918	0.0953101390022212	0.924068489558603	0.973902627611746	0.0114844624282268	dementia
AKAP8	CD163	-0.123209789168558	0.0919135372950348	-1.3404966536438	0.180083931532099	0.583539989474725	0.23392937678551	dementia
AKAP8	GPNMB	0.125139857432469	0.111585403894237	1.12147156406835	0.26208718899636	0.839288170712858	0.0760888979762963	dementia
AKAP8	ERN1	-0.155910881987369	0.10616887466154	-1.46851779755982	0.141963625446262	0.43543160536174	0.361080051326056	dementia
AKAP8L	AIF1	-0.0278696512677325	0.0997991716033544	-0.279257340717202	0.780047341628825	0.954660678343028	0.0201509652850341	dementia
AKAP8L	HIF1A	-0.139006973798348	0.0682096061397543	-2.03793837357069	0.0415560963439097	0.384035325908998	0.41562882474261	dementia
AKAP8L	HIST	-0.269314279835786	0.136143752220285	-1.97816113808901	0.0479105312598217	0.440951841777544	0.355608839086196	dementia
AKAP8L	HSPA1A	-0.131850608815009	0.0918154927650839	-1.43603878652982	0.150991304787624	0.619547725331191	0.207925233194872	dementia
AKAP8L	IFI44L	0.0103588275767778	0.150321947118469	0.0689109459752673	0.945060505605142	0.990677849241082	0.00406754737377059	dementia
AKAP8L	TMEM163	-0.0166822466010667	0.129025260196698	-0.129294423244215	0.897124684002978	0.988742547511339	0.00491677690706021	dementia
AKAP8L	FRMD4A	-0.0311141668767187	0.041331671845322	-0.752792362069434	0.451574697261645	0.730048762665117	0.136648130771174	dementia
AKAP8L	PICALM	0.0151775229075219	0.0374474728895059	0.405301659535355	0.685255786790886	0.874818974013841	0.0580818060869064	dementia
AKAP8L	CD163	-0.00365005211350012	0.0459157843995633	-0.0794944954383669	0.936639309762749	0.986266816112885	0.00600557888237403	dementia
AKAP8L	GPNMB	-0.11542402614386	0.125680605901796	-0.91839170662536	0.358413831004687	0.888791476117853	0.0512001191130168	dementia
AKAP8L	MKI67	0.0542513539601389	0.164411177959992	0.329973634598861	0.741419883938131	0.996318489210892	0.00160181017401452	dementia
AKAP8L	ERN1	-0.180508201482956	0.0746481579453118	-2.41811997042444	0.015600932219342	0.159743363528238	0.796577175378853	dementia
AKAP9	AIF1	-0.140758523524905	0.058752950230827	-2.39576945450223	0.0165855186376508	0.373765702281521	0.427400553126456	dementia
AKAP9	CCL3	-0.0214010483701879	0.101053628203508	-0.211779119173131	0.832279359518038	0.97598762812227	0.0105556875303201	dementia
AKAP9	HIF1A	0.105452012575385	0.0545511371824721	1.93308550512248	0.0532256653846556	0.426508654337289	0.370072152086619	dementia
AKAP9	HIST	-0.120650800821262	0.0530046582560036	-2.27623014261387	0.0228322387108417	0.332246548473024	0.478539522008724	dementia
AKAP9	HSPA1A	0.0559916160961267	0.0703020835489557	0.796443195842642	0.425774479710559	0.815634870582503	0.0885042152408427	dementia
AKAP9	IFI44L	0.0022539980594513	0.0596166950393226	0.0378081686340476	0.969840631402302	0.997372054246731	0.00114280461220864	dementia
AKAP9	TMEM163	-0.151069844701559	0.0512150688302441	-2.94971476465823	0.00318067425520218	0.371823602380404	0.429663045822246	dementia
AKAP9	FRMD4A	-0.0176020547767147	0.0275751021678091	-0.638331443691374	0.523257947670681	0.777019137678129	0.109568284563753	dementia
AKAP9	PICALM	0.0885125427609011	0.0262253994260914	3.37506938684948	0.000737970818313677	0.0240803405862819	1.61833737481883	dementia
AKAP9	CD163	0.00495795729665533	0.0315740491922622	0.15702633724503	0.875224091462021	0.971061496469363	0.0127532657340143	dementia
AKAP9	GPNMB	0.101072101310926	0.0552961981701699	1.8278309297121	0.0675749297237506	0.651432781701196	0.18613039045381	dementia
AKAP9	MKI67	-0.0124576289018172	0.0624409643168497	-0.199510514261156	0.841863419489553	0.996318489210892	0.00160181017401452	dementia
AKAP9	ERN1	-0.161253514396609	0.0882746065238995	-1.82672594924511	0.0677409846235749	0.309224234534403	0.509726476874922	dementia
AKIP1	AIF1	0.0506346240981374	0.0820950388616902	0.616780560679728	0.537379475644923	0.889237449364109	0.0509822557012225	dementia
AKIP1	HIF1A	0.153991458833702	0.175111144204356	0.879392682478232	0.379188398336551	0.825980671119389	0.0830301155420988	dementia
AKIP1	HIST	0.182677207972765	0.141537066021282	1.29066691226521	0.196819202757789	0.670351473841888	0.173697431438438	dementia
AKIP1	HSPA1A	-0.231626259201029	0.117940545231902	-1.96392393087204	0.0495389141671667	0.470154059369014	0.327759809786332	dementia
AKIP1	IFI44L	0.0935380070507414	0.154954812290749	0.603646996617513	0.546078360190559	0.910887693968831	0.0405351651743517	dementia
AKIP1	TMEM163	-0.111967934560388	0.147772773012994	-0.757703413676499	0.448628554945811	0.901137979744095	0.0452087059648276	dementia
AKIP1	FRMD4A	-0.0731267589673932	0.114815686346541	-0.636905646730876	0.524186304431443	0.777335417109029	0.109391544433192	dementia
AKIP1	PICALM	-0.0137968705618857	0.0925289779974221	-0.149108645318335	0.881467904178181	0.958193222156621	0.0185469054778623	dementia
AKIP1	CD163	-0.0546094131490334	0.107397852258806	-0.508477702304849	0.611118372527984	0.878329644765091	0.0563424589982668	dementia
AKIP1	GPNMB	0.0595981799891473	0.124047502563554	0.480446431870832	0.630909984948779	0.943811972332114	0.0251145178970806	dementia
AKIP1	MKI67	-0.0435183463933721	0.168752866730627	-0.257882116235919	0.796497887337298	0.996318489210892	0.00160181017401452	dementia
AKIP1	ERN1	-0.144641367636552	0.0893934956158606	-1.61803011102845	0.105656108630774	0.378193133059184	0.422286361005465	dementia
AKIRIN1	AIF1	-0.0801521244824712	0.0910277809155207	-0.880523766220965	0.37857563614817	0.820176237594348	0.0860928173835078	dementia
AKIRIN1	CCL3	-0.36859833279413	0.148727526966683	-2.47834641180244	0.0131992924843981	0.49851772262833	0.302319397627404	dementia
AKIRIN1	HIF1A	0.142037248826444	0.190340360843631	0.746227695465658	0.455529880541378	0.865917556924629	0.0625234547229627	dementia
AKIRIN1	HIST	-0.0797311211371429	0.121128145275567	-0.658237777485609	0.510385353486879	0.860898631198616	0.0650479826959767	dementia
AKIRIN1	HSPA1A	0.111062320528967	0.105555264169942	1.05217225689624	0.292720525521691	0.7438299271379	0.128526352288713	dementia
AKIRIN1	IFI44L	0.0412508583475435	0.121003036860054	0.340907628584993	0.733173121691857	0.954052682344787	0.0204276430947294	dementia
AKIRIN1	TMEM163	-0.161744593595048	0.154276626158837	-1.04840634399486	0.294451431924069	0.843060034795431	0.0741414979114059	dementia
AKIRIN1	FRMD4A	-0.0607110256215314	0.0469208661257023	-1.29390249231301	0.195699103527998	0.480708161575137	0.318118504255885	dementia
AKIRIN1	PICALM	0.0904045367181476	0.0413704874851408	2.18524223942535	0.0288710899760909	0.189610883417977	0.722136738344375	dementia
AKIRIN1	CD163	-0.0746965946077472	0.0847880844612297	-0.880979857988218	0.378328721974458	0.746385846773812	0.127036604425425	dementia
AKIRIN1	GPNMB	0.0281573627424367	0.0986245916055303	0.28550042422541	0.775260779436973	0.964593478533366	0.0156556786017239	dementia
AKIRIN1	MKI67	-0.101147851149404	0.163348437417689	-0.619215296750983	0.535774536025183	0.996318489210892	0.00160181017401452	dementia
AKIRIN1	ERN1	0.0365963586936844	0.0874971212601992	0.418257859991234	0.6757585962056	0.864061896143901	0.0634551461890198	dementia
AKIRIN2	AIF1	-0.0139638729209923	0.0728244000353134	-0.191747174219369	0.847940251864397	0.970161821295229	0.0131558201315748	dementia
AKIRIN2	CCL3	-0.361494424337766	0.157056177247776	-2.30168867390338	0.0213527353788513	0.55830546057905	0.253128124455227	dementia
AKIRIN2	HIF1A	0.0446333996448815	0.165949444049922	0.268957813630605	0.787962146640787	0.968847656244386	0.0137445070089632	dementia
AKIRIN2	HIST	0.0729292094585449	0.129846515753506	0.561657038198776	0.574349710657892	0.881189039926994	0.0549309131654246	dementia
AKIRIN2	HSPA1A	0.0046660001751554	0.0986630462126414	0.0472922776487065	0.962280282741523	0.992752831411267	0.00315886561936971	dementia
AKIRIN2	IFI44L	-0.0300901036799706	0.150454575325409	-0.199994607109093	0.841484798825246	0.974620277270014	0.0111645572325145	dementia
AKIRIN2	TMEM163	-0.169982984223903	0.13661861601769	-1.24421538717602	0.21342030211169	0.786902676301929	0.104078977626592	dementia
AKIRIN2	FRMD4A	-0.269694241470057	0.11615609091961	-2.3218260819117	0.0202423022562208	0.143681350340566	0.842599599087819	dementia
AKIRIN2	PICALM	0.0835851681078968	0.0428254265325008	1.95176498813066	0.0509661128539553	0.259377330914145	0.586067983105848	dementia
AKIRIN2	CD163	-0.116271663210114	0.106503329026799	-1.09171858074837	0.274956815600137	0.676507722973664	0.16972724115697	dementia
AKIRIN2	GPNMB	0.059390414177972	0.123140738540804	0.482297043868163	0.629594946956781	0.943333335327486	0.0253348182772986	dementia
AKIRIN2	MKI67	-0.0767584760809014	0.18730042720867	-0.409814741081105	0.681941851853695	0.996318489210892	0.00160181017401452	dementia
AKIRIN2	ERN1	0.0493765663528419	0.106385299330113	0.464129599331452	0.642554896289205	0.848399381158418	0.071399656939519	dementia
AKNA	AIF1	0.0980144590142484	0.0810558543700017	1.20922121882566	0.226577867854637	0.738471302881079	0.131666376780668	dementia
AKNA	CCL3	0.0631116538595581	0.168027538025332	0.375603038652172	0.707212031398884	0.970551481662654	0.0129814230690051	dementia
AKNA	HIF1A	0.159317235199907	0.0775323976504001	2.05484726421439	0.0398937594260985	0.380822231049134	0.419277706978337	dementia
AKNA	HIST	0.0857874983798028	0.0648853213690196	1.32214030183972	0.186121435697439	0.659641514802494	0.180692019670519	dementia
AKNA	HSPA1A	0.109815931902353	0.0807230317259098	1.36040395850377	0.173702126506598	0.649117346365509	0.187676785060583	dementia
AKNA	IFI44L	0.045818784969136	0.0745474959018863	0.614625406458175	0.538802131906177	0.910130599017509	0.0408962842030261	dementia
AKNA	TMEM163	0.0121477986205892	0.0616808181084715	0.196946133224532	0.843869691518904	0.980689346608045	0.00846854248774255	dementia
AKNA	FRMD4A	-0.00240143418425327	0.0361606880652827	-0.0664100799165614	0.947051345307681	0.979933393549153	0.00880344246783504	dementia
AKNA	PICALM	0.0927232171233801	0.0363857023746746	2.54834209790926	0.0108236273321217	0.112832019847158	0.947567637324364	dementia
AKNA	CD163	0.132688469169244	0.0513230670965961	2.58535735831043	0.00972781147206593	0.188866377448223	0.723845349586798	dementia
AKNA	GPNMB	0.190692007258505	0.073521133541769	2.59370330777297	0.00949483833864997	0.385008006734388	0.414530238687849	dementia
AKNA	MKI67	-0.00444453486762044	0.0836246661765623	-0.0531486111793427	0.95761350003734	0.996318489210892	0.00160181017401452	dementia
AKNA	ERN1	0.034675551083281	0.0850921727360228	0.407505766609735	0.683636559650908	0.867222099059047	0.0618696637195331	dementia
AKNAD1	AIF1	0.0484704836837613	0.145103960869871	0.334039700868191	0.738349600648206	0.950286325696083	0.0221455200433767	dementia
AKNAD1	HSPA1A	-0.233309410279383	0.177304397319234	-1.31586928359883	0.188217919954061	0.658634133994064	0.181355765544661	dementia
AKNAD1	PICALM	-0.0146486093030117	0.106836486307384	-0.137112421133597	0.890941934552747	0.962180662721508	0.0167433755125787	dementia
AKNAD1	CD163	0.0747811844537287	0.139076343028818	0.537698812214479	0.590784999409026	0.867557721196556	0.0617016206717163	dementia
AKNAD1	ERN1	-0.00377003653506302	0.147055212935582	-0.0256368778760294	0.979546971437223	0.993031301136446	0.00303706198136816	dementia
AKR1A1	AIF1	-0.0526540346034843	0.0804649467530349	-0.654372328923443	0.512871957338047	0.877508484330162	0.0567486757966582	dementia
AKR1A1	CCL3	-0.184141316378519	0.149755338403626	-1.22961437195791	0.218841545556272	0.873994529353287	0.0584912857627545	dementia
AKR1A1	HIF1A	-0.195178196058164	0.185759452587419	-1.05070397947212	0.293394567755898	0.767123219312033	0.115134871814716	dementia
AKR1A1	HIST	-0.245466302409976	0.130885344154496	-1.87543001086684	0.0607335896822941	0.474691339825099	0.323588691391983	dementia
AKR1A1	HSPA1A	-0.162947586573975	0.120866563812465	-1.3481609920408	0.177606607830441	0.651110473732888	0.186345318556017	dementia
AKR1A1	IFI44L	-0.097981828411238	0.129019529853615	-0.759434083525247	0.44759293124928	0.880146866809961	0.0554448527098401	dementia
AKR1A1	TMEM163	0.024243066580019	0.0771288896800091	0.314318884669522	0.753278856630635	0.969102032012652	0.0136304958003216	dementia
AKR1A1	FRMD4A	-0.120770006914799	0.0491175281480757	-2.4587965125344	0.0139403606737422	0.114702887557075	0.940425648931177	dementia
AKR1A1	PICALM	-0.0125052182395664	0.0435100443795278	-0.287409916903011	0.773798468791615	0.916061934043971	0.0380751631178947	dementia
AKR1A1	CD163	-0.0343733157741623	0.0513236715065574	-0.669736103539876	0.503026032266831	0.825779207949182	0.0831360562961642	dementia
AKR1A1	GPNMB	-0.0429638666000575	0.110778644098482	-0.387835281336923	0.698137934396505	0.956440734680677	0.0193419356195111	dementia
AKR1A1	MKI67	-0.180304725634057	0.179307851529785	-1.0055595675023	0.314627481693847	0.996318489210892	0.00160181017401452	dementia
AKR1A1	ERN1	-0.195263579550778	0.112588257607334	-1.73431567110474	0.0828620884248023	0.339108147107395	0.469661776127896	dementia
AKR1B1	AIF1	0.0323733955111103	0.127544411130487	0.253820572960976	0.799634178891046	0.959487901647502	0.0179604969898496	dementia
AKR1B1	CCL3	-0.183275067101953	0.195759307879162	-0.936226578891895	0.349156541236387	0.907139829110333	0.0423257643947343	dementia
AKR1B1	HIF1A	0.233280309887546	0.0929567458362586	2.50955762047076	0.0120882492249861	0.245980815190286	0.609098763554753	dementia
AKR1B1	HIST	0.0717846509530399	0.137549079567229	0.521883906303817	0.601751164331471	0.888525322186599	0.051330190673309	dementia
AKR1B1	HSPA1A	0.0142381357298153	0.147452109644599	0.0965610852508874	0.923074961499011	0.987924927784709	0.00527605610830149	dementia
AKR1B1	IFI44L	0.0616152777106103	0.145573233026657	0.423259664084864	0.672105819982123	0.943863524451953	0.0250907968695837	dementia
AKR1B1	TMEM163	0.0878395027279823	0.170169511312156	0.516188252823099	0.605722934059044	0.944985953733433	0.0245746467938037	dementia
AKR1B1	FRMD4A	-0.125903339752616	0.147203684345624	-0.855300193825336	0.392384980276184	0.682209067968378	0.166082512219071	dementia
AKR1B1	PICALM	-0.0647257875138695	0.113709471272651	-0.569220723563747	0.569206358615153	0.810450362740129	0.0912735790242222	dementia
AKR1B1	CD163	0.127659810820222	0.0685875837352629	1.86126706712645	0.0627064714311196	0.390534385960725	0.408340721132297	dementia
AKR1B1	GPNMB	-0.107250126361351	0.130423908166346	-0.822319526145167	0.410895066500579	0.906869888310058	0.0424550181685586	dementia
AKR1B1	MKI67	0.186601174028038	0.189687366443374	0.983730110901947	0.325248230632737	0.996318489210892	0.00160181017401452	dementia
AKR1B1	ERN1	0.125070489975458	0.0930105000706431	1.34469215712705	0.178724668425051	0.482850046994412	0.316187721990065	dementia
AKR1D1	ERN1	0.41475411738207	0.20011360192588	2.07259333393884	0.0382101419460862	0.237972362887804	0.623473477154681	dementia
AKR1E2	AIF1	0.0441210987456109	0.21697401844738	0.203347382609827	0.838863523110124	0.969080581519973	0.0136401087547874	dementia
AKR1E2	HSPA1A	-0.173950761039804	0.211434267103654	-0.822717922797851	0.410668420746701	0.808145674039115	0.092510347481629	dementia
AKR1E2	PICALM	-0.344081422060508	0.196588440196828	-1.75026274035243	0.080072987083141	0.330750149022342	0.480499951465279	dementia
AKR1E2	CD163	0.038845592058665	0.223469549834476	0.173829463958011	0.861999488007101	0.967750910223513	0.0142364115307193	dementia
AKR1E2	ERN1	-0.177974215012389	0.199508259124588	-0.892064397701192	0.372358416295529	0.676785460797088	0.169548979702218	dementia
AKT1	AIF1	-0.0370513790667138	0.0928527509663786	-0.39903372469955	0.689868354906985	0.937674679183182	0.0279478114522493	dementia
AKT1	HIF1A	-0.0107011651896263	0.186047457847897	-0.0575184703591867	0.954132193245941	0.994119827103654	0.00256126438194763	dementia
AKT1	HIST	-0.079869568913827	0.156823455095922	-0.509296067128316	0.610544714225288	0.891863466856512	0.0497016255894476	dementia
AKT1	HSPA1A	-0.0619306604224979	0.108614714675304	-0.57018665111477	0.568551108965273	0.876420973136986	0.057287238130188	dementia
AKT1	FRMD4A	-0.10091854590309	0.111133755299378	-0.90808184814083	0.363834979964935	0.657738995740716	0.181946409116927	dementia
AKT1	PICALM	-0.0058910808512269	0.070074118229757	-0.0840692826402952	0.933001347063764	0.976881043737149	0.0101583177488817	dementia
AKT1	CD163	0.0507883987311994	0.109260955017615	0.464835756954636	0.642049079247226	0.894582561906658	0.0483795717809851	dementia
AKT1	GPNMB	0.214565829745722	0.132659103162577	1.61742258639248	0.105787093541334	0.709867676050514	0.148822599051229	dementia
AKT1	ERN1	0.0268384064967104	0.101352421962211	0.264802813559967	0.791161369339579	0.91688350176242	0.0376858418172642	dementia
AKT1S1	AIF1	-0.036839977134361	0.132708779353145	-0.277600150599894	0.781319316521562	0.955320596508715	0.019850858856721	dementia
AKT1S1	HSPA1A	0.0260754546920999	0.161281905506116	0.161676256305833	0.871560803242889	0.977025453039858	0.0100941220839208	dementia
AKT1S1	PICALM	0.109454794986301	0.107350765696068	1.01959957413057	0.307918407064174	0.618899506777035	0.208379863411722	dementia
AKT1S1	CD163	0.0612094787748224	0.155956770401402	0.39247721414903	0.694705644072742	0.910253108341492	0.0408378293583108	dementia
AKT1S1	ERN1	0.167512057850677	0.138806736300931	1.20680063745259	0.227508930520549	0.542535577049864	0.26557177746132	dementia
AKT2	AIF1	-0.131438825825891	0.102944342871396	-1.27679503467317	0.201674618997673	0.720473572665277	0.142381944698895	dementia
AKT2	HIST	0.162859965273058	0.151207221010696	1.07706473397549	0.281451346789224	0.74368978851201	0.128608181701077	dementia
AKT2	HSPA1A	0.0255777927063959	0.0984209263211579	0.259881649791964	0.794955066414806	0.952128034175166	0.02130464741701	dementia
AKT2	FRMD4A	-0.0433083311903876	0.114651532086025	-0.377738791644692	0.705624647571817	0.871999547168046	0.0594837405977881	dementia
AKT2	PICALM	0.0270221450352233	0.0418556754878707	0.645602889458897	0.518536565591527	0.778039688091366	0.108998248923609	dementia
AKT2	CD163	0.0667907708780714	0.0905047743698581	0.737980635199678	0.460526216739585	0.796936335707556	0.0985763713959374	dementia
AKT2	GPNMB	0.242222788208449	0.11972998690036	2.02307537551164	0.0430653768948894	0.580145332738789	0.236463197299026	dementia
AKT2	ERN1	-0.103273726214809	0.0940067818574073	-1.09857740233528	0.271952438907479	0.588438696144373	0.230298775493474	dementia
AKT3	AIF1	0.0683252943768278	0.0683008104550182	1.00035847190753	0.317137059542292	0.792703110896044	0.100889437451442	dementia
AKT3	CCL3	0.167564382286739	0.102370299355235	1.63684568026195	0.101662718246968	0.821694481885059	0.0852896295347324	dementia
AKT3	HIF1A	-0.020847805903173	0.081049769247319	-0.257222273385592	0.797007190663601	0.970852765979792	0.0128466277345184	dementia
AKT3	HIST	0.120347860777023	0.0648816460768091	1.85488297622029	0.0636129394934186	0.481778543873031	0.317152545319491	dementia
AKT3	HSPA1A	0.0995508905991342	0.105130220139221	0.946929345979703	0.343674783026884	0.771723388996052	0.112538337176515	dementia
AKT3	IFI44L	0.104463102620075	0.0658876192230423	1.58547393048832	0.112858695465445	0.646003406709894	0.18976519173958	dementia
AKT3	TMEM163	-0.084890614511084	0.0677691602292848	-1.2526437427271	0.210335388071172	0.786902676301929	0.104078977626592	dementia
AKT3	FRMD4A	-0.0300231789500793	0.036148686085705	-0.830546893983843	0.406229646016043	0.694285028476516	0.158462199744368	dementia
AKT3	PICALM	0.079373915834984	0.0357237769668514	2.22187916772171	0.0262914726224695	0.179863798383404	0.745056239347255	dementia
AKT3	CD163	0.0451555260920194	0.0421038406579259	1.07247997775042	0.283504502357289	0.683377198420316	0.165339515975416	dementia
AKT3	GPNMB	-0.00575275018618429	0.0636738925041926	-0.0903470788409158	0.928011409588082	0.988559625866678	0.00499713069637321	dementia
AKT3	MKI67	0.0128737717380885	0.079955934570708	0.161010834370321	0.872084867386615	0.996318489210892	0.00160181017401452	dementia
AKT3	ERN1	-0.129394627394263	0.112547827832731	-1.14968569261568	0.250273349250808	0.563484806515143	0.249117789530194	dementia
AKTIP	AIF1	-0.0120464940432238	0.123205780900163	-0.0977753962128241	0.922110644730782	0.984998850851571	0.00656427617153804	dementia
AKTIP	HSPA1A	-0.258343656680482	0.134296977205145	-1.92367439727142	0.0543954091723348	0.473650152923147	0.324542318142032	dementia
AKTIP	PICALM	-0.039046065421041	0.0978328199978273	-0.399110088229167	0.689812089231641	0.876274834821818	0.0573596603539769	dementia
AKTIP	CD163	0.0629895122887464	0.131905044628296	0.477536795247285	0.632979925927884	0.890190764490513	0.0505169157281919	dementia
AKTIP	ERN1	0.0478338359352175	0.105125019264059	0.455018569985378	0.649095879192028	0.85170462562924	0.0697109940838227	dementia
AL049557.1	HSPA1A	-0.0986815266284436	0.190833876981137	-0.517106963341723	0.605081492985343	0.892403046461898	0.049438955802663	dementia
AL049557.1	ERN1	-0.358648205488845	0.177652778468563	-2.01881562776858	0.0435063861408724	0.25303534238791	0.596818815061057	dementia
AL136454.1	AIF1	-0.469226283777748	0.250140303164466	-1.87585238300936	0.0606755526963503	0.524511285875991	0.280245162683132	dementia
AL136454.1	PICALM	-0.314759591820487	0.310701163359692	-1.01306216049181	0.311030470869917	0.621540045216803	0.206530884952479	dementia
AL162231.1	AIF1	-0.393625707596504	0.236908886618595	-1.66150672190786	0.0966117200269668	0.599158973173708	0.222457932181554	dementia
ALAD	AIF1	0.133215132940633	0.104750143226252	1.27174177368807	0.203464883011232	0.720814085001112	0.142176735654832	dementia
ALAD	HSPA1A	0.077927232889165	0.132073743442383	0.590028198323619	0.555171744763631	0.872105783864301	0.059430833230102	dementia
ALAD	PICALM	0.0090660360307229	0.0872433387928306	0.103916656058421	0.917235489047006	0.9715059488868	0.0125545357118565	dementia
ALAD	CD163	0.287391995873343	0.12659352496249	2.27019506691593	0.0231957501897289	0.258192118397932	0.588057019190167	dementia
ALAD	ERN1	0.0898705748421704	0.124158424610521	0.723837912119856	0.469165251026883	0.748754140988649	0.125660762728112	dementia
ALCAM	AIF1	0.284626345715671	0.0828611403417365	3.43497982940873	0.000592597935404355	0.110719180252761	0.955777138322834	dementia
ALCAM	CCL3	0.231577946575997	0.172707909113417	1.34086474536566	0.179964370324928	0.864974805316405	0.0629965423287268	dementia
ALCAM	HIF1A	0.200798003291824	0.093631737570459	2.14455064598925	0.0319887919576496	0.350405962478621	0.455428512522415	dementia
ALCAM	HIST	0.113594843983523	0.0770676362806763	1.47396299491808	0.140491554912958	0.613448184519214	0.212222114481772	dementia
ALCAM	HSPA1A	0.116176393814785	0.110447766922085	1.05186729485206	0.292860438852731	0.7438299271379	0.128526352288713	dementia
ALCAM	IFI44L	0.34200250472818	0.0873059373998249	3.91728804378963	8.95507232254228e-05	0.0647237652927851	1.18893622566165	dementia
ALCAM	TMEM163	0.0869165861545254	0.100219780020926	0.867259797780209	0.3857996787314	0.884302300835497	0.0533992450076421	dementia
ALCAM	FRMD4A	0.248599183109792	0.0520012279648898	4.78064062790288	1.74737477327965e-06	0.000412252181065193	3.38483703799497	dementia
ALCAM	PICALM	0.362701306858863	0.0475824059929369	7.62259283216368	2.48630190000229e-14	8.70868678840803e-11	10.0600473287519	dementia
ALCAM	CD163	0.165172524884468	0.0619596701135531	2.6658070416088	0.00768037615655109	0.168202046545159	0.774168724365321	dementia
ALCAM	GPNMB	0.267917387818687	0.0930231405868805	2.88011548662412	0.00397529526693138	0.297989707583539	0.525798735980349	dementia
ALCAM	MKI67	0.18336464393982	0.0933893484599496	1.96344280117188	0.0495947446146602	0.982425296426341	0.00770046342915949	dementia
ALCAM	ERN1	0.123938115354458	0.107464475179457	1.15329382242356	0.248789804875819	0.561871206336533	0.250363223198864	dementia
ALDH16A1	AIF1	0.0224706574148722	0.109536421966037	0.205143248351124	0.837460207601953	0.969080581519973	0.0136401087547874	dementia
ALDH16A1	HSPA1A	-0.0854405443775249	0.132691629079188	-0.643903047769014	0.519638305323407	0.857141947277087	0.0669472506388214	dementia
ALDH16A1	FRMD4A	-0.0472413494353659	0.146636847060118	-0.32216561104862	0.747327235147508	0.891967308411908	0.0496510627051458	dementia
ALDH16A1	PICALM	0.0884458983047239	0.104160095221703	0.84913419209601	0.395806626378237	0.686552662592029	0.163326144230684	dementia
ALDH16A1	CD163	0.0117476072400913	0.121769219183636	0.0964743579604883	0.923143838299888	0.984835994319694	0.00663608695655992	dementia
ALDH16A1	GPNMB	0.114680793772329	0.134874503212733	0.850277784463432	0.395170664713974	0.899936237239097	0.045788260334237	dementia
ALDH16A1	ERN1	0.0669968153486488	0.107603211330541	0.622628400400101	0.533528743635484	0.791559562951317	0.101516399957897	dementia
ALDH1A1	CD163	-0.698367515129277	0.371139381995895	-1.88168528862022	0.059878758351372	0.381649814929151	0.418334943881802	dementia
ALDH1A2	AIF1	-0.0946280116753681	0.172078024536653	-0.549913400796928	0.582378772320262	0.905474454227761	0.0431237977457465	dementia
ALDH1A2	HIF1A	0.122273031810145	0.270605024768284	0.451850559370972	0.651376643677444	0.934478489553119	0.0294306910490888	dementia
ALDH1A2	HIST	-0.182257127781717	0.20440651198244	-0.891640515823556	0.372585646374846	0.804200836855852	0.0946354793036256	dementia
ALDH1A2	HSPA1A	0.254700939356936	0.163340153972997	1.55932839024409	0.118918675532621	0.585043847658212	0.232811583349646	dementia
ALDH1A2	TMEM163	0.0931413603452527	0.244955164762047	0.380238401732544	0.703768455713325	0.964756994124206	0.0155820642740177	dementia
ALDH1A2	FRMD4A	0.276280205745433	0.194632713304563	1.41949521770838	0.15575469011821	0.43020352799044	0.366326032394633	dementia
ALDH1A2	PICALM	-0.0109978458044694	0.124532052597955	-0.0883133745492448	0.929627609137613	0.975487009867989	0.0107785095398008	dementia
ALDH1A2	CD163	0.00112690223304665	0.194857503707549	0.00578321189384608	0.99538569023941	0.997894917077439	0.000915189510439919	dementia
ALDH1A2	GPNMB	0.294937394520192	0.236617956445056	1.24647088898631	0.212591570164735	0.807450151183175	0.0928842798133637	dementia
ALDH1A2	ERN1	0.0270951759858947	0.154696317494399	0.175150749705956	0.860961182055754	0.95314571231892	0.0208407014407101	dementia
ALDH3B1	AIF1	-0.0369456252398004	0.110828406423673	-0.333358806031778	0.738863454506838	0.950286325696083	0.0221455200433767	dementia
ALDH3B1	HSPA1A	-0.0615099604164717	0.128842264280446	-0.47740514931176	0.633073648156628	0.899146601660723	0.0461694928033688	dementia
ALDH3B1	PICALM	-0.0940427781570204	0.101393349932444	-0.927504399644342	0.353664708528214	0.658295121460249	0.181579363396064	dementia
ALDH3B1	CD163	-0.149603368203449	0.104235899877451	-1.43523841957844	0.151219168999165	0.546639028724329	0.262299363945034	dementia
ALDH3B1	GPNMB	-0.221532044187477	0.146423815845269	-1.51295090152259	0.13029213089559	0.740749158188203	0.130328833394217	dementia
ALDH3B1	ERN1	-0.00508425375764221	0.120384126446841	-0.0422335893253112	0.966312486029692	0.987837038316598	0.00531469427595355	dementia
ALDOA	AIF1	0.354369164015148	0.180616185011871	1.96200115727091	0.0497623495190075	0.494678816174272	0.305676687201221	dementia
ALDOA	HSPA1A	0.340098407008384	0.171894349219351	1.97853163034691	0.0478687639486494	0.466517096840065	0.331132435674737	dementia
ALDOA	PICALM	0.198965048717445	0.157353889593661	1.26444315568708	0.206071011448706	0.513888843289269	0.289130810901134	dementia
ALDOA	CD163	0.380850421901675	0.201990399124131	1.88548774373987	0.0593640176293193	0.380463783574482	0.419686677506647	dementia
ALDOA	GPNMB	0.304963916290385	0.199883689342746	1.52570686129099	0.127082884994091	0.737275496007864	0.132370200011746	dementia
ALDOA	ERN1	0.357145153690754	0.149890200360887	2.38271183059909	0.0171856413303708	0.165253898223158	0.781848287020305	dementia
ALDOC	AIF1	0.670223801694844	0.292805926599075	2.28896938487365	0.0220811312542854	0.392327110661934	0.406351680134384	dementia
ALDOC	HSPA1A	-0.066167076189513	0.207451703460313	-0.318951713029299	0.749763129232815	0.941103159092025	0.0263627687418407	dementia
ALDOC	PICALM	-0.212384951662424	0.258671827321108	-0.821059463111827	0.411612398546742	0.700077868663043	0.15485365134311	dementia
ALDOC	ERN1	0.512815812956724	0.280496402852609	1.82824381254611	0.0675129682868104	0.308663900242244	0.510514160418652	dementia
ALG1	AIF1	0.144308567075248	0.106485279731286	1.35519733280889	0.17535469425628	0.691886668178664	0.159965037646574	dementia
ALG1	HSPA1A	0.0564745401482638	0.102686750038311	0.549969106308203	0.582340563360234	0.883084780933517	0.0539975997926629	dementia
ALG1	FRMD4A	0.215091581814213	0.143169076644095	1.50236061345084	0.133004002474948	0.397825111662682	0.400307806650686	dementia
ALG1	PICALM	0.15087296485316	0.0771980420286529	1.95436258340804	0.0506583523900811	0.258693079922472	0.587215188568657	dementia
ALG1	CD163	0.156439271182003	0.118871809499879	1.31603339631305	0.188162833813218	0.592932702663055	0.226994595877948	dementia
ALG1	GPNMB	0.22843586482143	0.142934660967539	1.59818383641256	0.110002069893592	0.713840553546047	0.146398783249253	dementia
ALG1	ERN1	0.0602081470287857	0.0972605760985705	0.619039588741143	0.53589027909668	0.792404317462388	0.101053166847546	dementia
ALG10	AIF1	0.0238092018230863	0.114872078769838	0.207267092909421	0.835801272156998	0.969080581519973	0.0136401087547874	dementia
ALG10	HSPA1A	-0.0498218744283883	0.160318110328535	-0.310768847800724	0.755976353690996	0.942107457943097	0.0258995582155139	dementia
ALG10	PICALM	-0.106851653329074	0.101547961459715	-1.05222844253219	0.292694753048404	0.604353462575003	0.21870898530756	dementia
ALG10	CD163	-0.0700213310793206	0.142808675012989	-0.490315669359386	0.623910540664556	0.884980168034072	0.0530664615167199	dementia
ALG10	ERN1	0.164485112136013	0.16017527576373	1.02690700141912	0.304464257176185	0.618382467178863	0.208742832342344	dementia
ALG10B	AIF1	0.149487693743624	0.138043657122754	1.08290157519293	0.278852112650768	0.773490365233404	0.111545091598779	dementia
ALG10B	HSPA1A	-0.04027367124745	0.159428613330244	-0.252612566879862	0.800567617958211	0.954157490093103	0.0203799361623826	dementia
ALG10B	PICALM	0.0158867042143136	0.12194621116353	0.130276324805283	0.896347810491502	0.963806798692049	0.0160100145112296	dementia
ALG10B	CD163	0.0640763816123567	0.143751440004745	0.445744276441625	0.655781977658024	0.899011387627391	0.0462348070961201	dementia
ALG10B	ERN1	0.160002653596203	0.140838802724323	1.13606939636793	0.255927521933927	0.570298633971206	0.243897668673492	dementia
ALG11	AIF1	-0.392301927590387	0.114793466382463	-3.41745867559513	0.000632086891601133	0.110719180252761	0.955777138322834	dementia
ALG11	HSPA1A	-0.0428545615304505	0.133240889065172	-0.321632209384981	0.747731339811301	0.941063605861749	0.0263810219061963	dementia
ALG11	FRMD4A	-0.0187479131204144	0.150154540915346	-0.124857450238445	0.900636404480624	0.961103358748916	0.017229905025992	dementia
ALG11	PICALM	-0.354845931265669	0.101472752447081	-3.49695778135833	0.000470596302203672	0.0198595419419927	1.70203077267644	dementia
ALG11	CD163	-0.0787732129371879	0.104909467739215	-0.7508684834147	0.452731809404452	0.792753945107767	0.100861588046669	dementia
ALG11	GPNMB	-0.0574916173375545	0.147524159497449	-0.389709845040998	0.696751115707194	0.956440734680677	0.0193419356195111	dementia
ALG11	ERN1	-0.0579203021409882	0.102106764012039	-0.567252352979859	0.570542743661662	0.814365089929651	0.0891808518735688	dementia
ALG12	AIF1	-0.0404509063754633	0.118852933252465	-0.340344199074485	0.733597335614472	0.949675131172676	0.0224249345726361	dementia
ALG12	HSPA1A	-0.0104843214282714	0.108143504272337	-0.0969482309530939	0.922767506410517	0.987924927784709	0.00527605610830149	dementia
ALG12	FRMD4A	-0.00684703793241944	0.135838818923836	-0.0504056056042312	0.959799169440556	0.986450116328788	0.00592487163926349	dementia
ALG12	PICALM	-0.0469368343487873	0.0895849893639263	-0.523936372399545	0.600322795584733	0.830180277568317	0.0808275882846391	dementia
ALG12	CD163	-0.132669160426072	0.118323327163265	-1.12124264594937	0.26218459152289	0.667241413051245	0.175717006582728	dementia
ALG12	ERN1	0.0907496112506697	0.0997076284729135	0.910157152873441	0.362739637042835	0.669120882413399	0.174495416129553	dementia
ALG13	AIF1	-0.0932834587020999	0.0563852090802987	-1.65439589962776	0.0980470990554201	0.600632038106677	0.221391505966802	dementia
ALG13	CCL3	-0.0551201445634991	0.11580663991593	-0.475967048206509	0.634097853798759	0.955480290227239	0.0197782672001099	dementia
ALG13	HIF1A	-0.0051047522643639	0.0715390885277835	-0.0713561266912337	0.943114326386067	0.993702968955496	0.00274341260611932	dementia
ALG13	HIST	0.00892465324294063	0.0623284741227163	0.143187417445343	0.886142166847532	0.976315148328434	0.010409972202453	dementia
ALG13	HSPA1A	-0.159520261479114	0.0815903640607131	-1.95513604229553	0.0505670151312269	0.470154059369014	0.327759809786332	dementia
ALG13	IFI44L	-0.0134467115735263	0.0727752791257422	-0.184770319469237	0.853409188616656	0.974620277270014	0.0111645572325145	dementia
ALG13	TMEM163	0.0148629934459746	0.0727525861180772	0.204295053125012	0.838122935490923	0.979038666449888	0.00920015570022228	dementia
ALG13	FRMD4A	-0.135121655700822	0.0379811499151198	-3.55759780846004	0.000374261764002132	0.0126935810000054	1.8964158413292	dementia
ALG13	PICALM	-0.0134249081911582	0.0355092333588664	-0.37806809444412	0.705380009263334	0.884278561616762	0.0534109038601388	dementia
ALG13	CD163	-0.00764788152524258	0.0404413828135628	-0.189110287363312	0.850006378817453	0.963278153968236	0.0162482888975053	dementia
ALG13	GPNMB	-0.151911054392686	0.0779859193348426	-1.9479292632358	0.0514234277367257	0.604625913245244	0.218513243631488	dementia
ALG13	MKI67	0.0364250358126495	0.072435316730138	0.502862932847426	0.615060643569152	0.996318489210892	0.00160181017401452	dementia
ALG13	ERN1	-0.192847172272695	0.0878383583213495	-2.19547787502106	0.0281293362877754	0.208319297079158	0.681270498526447	dementia
ALG14	AIF1	0.138715887500942	0.112282759669644	1.23541572997555	0.216675821525215	0.732881335170364	0.134966338664026	dementia
ALG14	HSPA1A	-0.00932781533995428	0.175987366787054	-0.0530027553127776	0.957729712379221	0.990891675866807	0.00397381992911604	dementia
ALG14	FRMD4A	0.0934934493281777	0.161496964652342	0.578917687582816	0.562644714866691	0.803824362430033	0.0948388352818412	dementia
ALG14	PICALM	0.203162552650099	0.101765578914649	1.99637789925503	0.045892804584903	0.244917008927456	0.610981053067078	dementia
ALG14	CD163	0.281396375993913	0.136089715700118	2.06772697368248	0.0386657039882345	0.323764806904606	0.489770360640681	dementia
ALG14	GPNMB	-0.00305185868357905	0.157850796438559	-0.0193338187227135	0.984574805526509	0.996329586379227	0.0015969729536026	dementia
ALG14	ERN1	0.0354702105119994	0.127372444784893	0.278476326429171	0.780646735369806	0.913748001576017	0.0391735598622169	dementia
ALG1L2	AIF1	0.258056173594027	0.206182625858434	1.25159029534918	0.210719192622139	0.727998882559994	0.137869287305646	dementia
ALG1L2	HSPA1A	0.343692330349843	0.215758898445415	1.59294626004403	0.111172247302581	0.572730705177314	0.242049532913199	dementia
ALG1L2	PICALM	-0.0266212146756416	0.169269304318886	-0.157271365784608	0.875030986196779	0.95690149710692	0.019132765948002	dementia
ALG1L2	CD163	0.222994416534896	0.185563797863333	1.20171293701981	0.229474767061358	0.636795563113442	0.195999971215836	dementia
ALG1L2	ERN1	0.135398646792418	0.142668220141485	0.949045601453099	0.342597419644017	0.653840780404338	0.184527995728349	dementia
ALG2	AIF1	-0.0892676602965573	0.0834718136449606	-1.06943477562676	0.284873804370523	0.775840805554935	0.110227382300677	dementia
ALG2	HSPA1A	-0.0199486094291133	0.129918729424187	-0.153546832835631	0.877967060888477	0.979564883540905	0.00896679230780783	dementia
ALG2	FRMD4A	-0.177899807340068	0.136164533237986	-1.30650620326468	0.191380470880339	0.475284956175253	0.323045931872867	dementia
ALG2	PICALM	-0.172327269826297	0.102921185882049	-1.67436148689337	0.094059577056173	0.356369008067054	0.44810007178081	dementia
ALG2	CD163	-0.118875695308417	0.118531666089611	-1.00290242456008	0.315907942690642	0.708554966640358	0.149626453415617	dementia
ALG2	GPNMB	-0.0972472786382388	0.159404463665149	-0.610066220244121	0.541817942218048	0.94018222514141	0.0267879637369743	dementia
ALG2	ERN1	-0.0793887760685134	0.12776054972692	-0.621387245422802	0.534344862001234	0.791848302205664	0.101358010108988	dementia
ALG3	AIF1	0.0603540813104172	0.109797883832673	0.549683465688593	0.582536499466662	0.905474454227761	0.0431237977457465	dementia
ALG3	HIST	0.0716989039292262	0.159386806694482	0.449842150778898	0.652824262418247	0.904813323102109	0.0434410131808242	dementia
ALG3	HSPA1A	-0.0903503429265368	0.129580821603579	-0.697250887966599	0.485645797358969	0.841757244141232	0.0748131373966301	dementia
ALG3	TMEM163	0.190042781889365	0.204876610985318	0.927596278439923	0.353617028905936	0.868510682854655	0.061224835275266	dementia
ALG3	FRMD4A	0.150204083225359	0.139321571403145	1.07811074561257	0.280984336749343	0.583197704924297	0.23418419377903	dementia
ALG3	PICALM	0.0480868029896218	0.104188181161128	0.461537983039125	0.644412676983999	0.856608274477908	0.0672177348160081	dementia
ALG3	CD163	0.00641938466377348	0.134283085903749	0.0478048640345868	0.961871760051389	0.99098268223888	0.0039339348929375	dementia
ALG3	GPNMB	-0.0424411459899931	0.134321490859984	-0.315966906846154	0.752027626826274	0.963384291489293	0.0162004393742294	dementia
ALG3	ERN1	0.190066715498212	0.142560645353056	1.33323411259471	0.18245498800613	0.488045079678068	0.311540061293968	dementia
ALG5	AIF1	-0.0383491758563866	0.0942900472137567	-0.406714992616862	0.684217327670129	0.936001260418445	0.0287235664409471	dementia
ALG5	CCL3	0.302997462570653	0.214364414443191	1.41346903756244	0.157517859009102	0.844234097271594	0.0735371113644389	dementia
ALG5	HIF1A	-0.0274744787373692	0.155276175679883	-0.17693943463684	0.859555962925382	0.976106774645814	0.0105026730063261	dementia
ALG5	HIST	0.120817342093739	0.147127988956805	0.821171708730482	0.411548468930095	0.823222563155957	0.0844827347958697	dementia
ALG5	HSPA1A	-0.0565830140422786	0.129998030730792	-0.435260547595943	0.663373318163161	0.912960552719626	0.0395479870947283	dementia
ALG5	IFI44L	-0.277359413443062	0.149866463089962	-1.85071034389174	0.0642112351555229	0.547754996608381	0.261413652124992	dementia
ALG5	TMEM163	-0.185843979143754	0.160109446131958	-1.16073088523825	0.24575135759415	0.814726802303849	0.0889879963428515	dementia
ALG5	FRMD4A	-0.202945288497119	0.11939577887327	-1.69976937553656	0.0891743140576498	0.323711146328396	0.489842346301555	dementia
ALG5	PICALM	-0.0134536904423021	0.0493254131784833	-0.272753730285444	0.785042529209885	0.921222551410839	0.0356354391040198	dementia
ALG5	CD163	-0.0333724607965783	0.103876878214005	-0.321269385164088	0.748006254770873	0.927780350471178	0.0325548296748865	dementia
ALG5	GPNMB	-0.188953639315301	0.136264815713295	-1.38666491659053	0.165543963275382	0.780881392132749	0.107414925987022	dementia
ALG5	MKI67	-0.0397166660972966	0.159693319602883	-0.248705870703058	0.803588307343593	0.996318489210892	0.00160181017401452	dementia
ALG5	ERN1	-0.337969711265355	0.137337629567037	-2.4608675155587	0.013860153648865	0.149529613960042	0.825272787902847	dementia
ALG6	AIF1	-0.121187201091307	0.0981671588308143	-1.23449840592989	0.217017240357785	0.732881335170364	0.134966338664026	dementia
ALG6	HIST	-0.0653527073797424	0.1625116775191	-0.402141608390336	0.687579812573109	0.922378099626555	0.0350910172097278	dementia
ALG6	HSPA1A	-0.269039455526529	0.132273570400302	-2.03396230034716	0.0419553966640321	0.449174671900323	0.347584740754416	dementia
ALG6	FRMD4A	-0.0316381635078996	0.125452303229151	-0.25219276723927	0.800892068346736	0.916208495500554	0.0380056855659318	dementia
ALG6	PICALM	-0.0383332368197871	0.0899797885511989	-0.426020525687003	0.670092889548235	0.867149171883507	0.0619061863147432	dementia
ALG6	CD163	0.0240098924197957	0.110228251838722	0.217819769607934	0.827569540461187	0.956390702139106	0.0193646546697175	dementia
ALG6	GPNMB	0.0530941382022231	0.135832980434174	0.390878106572601	0.695887337563464	0.956440734680677	0.0193419356195111	dementia
ALG6	ERN1	-0.135199024829168	0.0888490095714883	-1.52167171565808	0.128091358102961	0.413782236865731	0.383228156968441	dementia
ALG8	AIF1	0.0977415277404071	0.0847958865089131	1.15266826923418	0.24904657015782	0.755430299778508	0.121805599912643	dementia
ALG8	HIF1A	-0.0158699136729427	0.171416324752331	-0.092581110322323	0.926236351064642	0.990873611859238	0.00398173721261814	dementia
ALG8	HIST	0.0377400407799097	0.148510999441116	0.254122865794015	0.799400638738913	0.955046080897132	0.0199756732366382	dementia
ALG8	HSPA1A	-0.120353819993584	0.11987217971882	-1.00401794875086	0.315369962265884	0.755962195498238	0.121499922352003	dementia
ALG8	IFI44L	0.334619306139869	0.150921261284242	2.21717803901502	0.0266109276680674	0.425180343076193	0.371426821973003	dementia
ALG8	TMEM163	-0.0713460668981467	0.139962865266037	-0.509749973770073	0.610226637277141	0.945517027079848	0.0243306458773899	dementia
ALG8	FRMD4A	-0.0529867932883852	0.105358847725128	-0.50291735751157	0.615022376992829	0.83474711136163	0.07844507514496	dementia
ALG8	PICALM	0.0910368731821008	0.0887012900057769	1.02633088172868	0.304735645536118	0.616037353461626	0.210392953565394	dementia
ALG8	CD163	0.216496722655329	0.112257288631602	1.92857608886147	0.0537835098387954	0.36624197398315	0.436231883888408	dementia
ALG8	GPNMB	0.102275445893458	0.129308769716137	0.790939749237247	0.428979151422181	0.911935755948089	0.0400357557724568	dementia
ALG8	MKI67	0.119269686457019	0.198760836574209	0.600066333553031	0.548462028436175	0.996318489210892	0.00160181017401452	dementia
ALG8	ERN1	0.0308153382769427	0.102403410219464	0.300921016310897	0.763474723970897	0.903924272345156	0.0438679516930146	dementia
ALG9	AIF1	-0.137665429219733	0.0954217099747165	-1.44270553583886	0.149103439139641	0.666304515414932	0.176327243593422	dementia
ALG9	HIST	-0.0820773066264528	0.163564011626281	-0.501805414347425	0.615804404167317	0.893756348474056	0.048780860326573	dementia
ALG9	HSPA1A	-0.0366186134252053	0.131086342070039	-0.279347282462425	0.779978323725331	0.948383523468493	0.0230159997474902	dementia
ALG9	FRMD4A	0.0771996492634314	0.11983994893527	0.644189604128835	0.519452491347155	0.774677023915206	0.110879324548075	dementia
ALG9	PICALM	-0.00807062167940224	0.0700205873143044	-0.115260696731595	0.908238490148426	0.968300463270477	0.0139898603642708	dementia
ALG9	CD163	-0.0316548130953613	0.11390094564683	-0.277915279066362	0.781077394764681	0.937133257346159	0.02819864943747	dementia
ALG9	GPNMB	-0.0705347586383865	0.145828086025403	-0.483684320084264	0.628609922831685	0.943333335327486	0.0253348182772986	dementia
ALG9	ERN1	0.0177564838892319	0.104431915014596	0.170029285460773	0.864987105507201	0.95464045358377	0.0201601660351901	dementia
ALKBH2	AIF1	-0.430126391422208	0.149807697108843	-2.87119019732143	0.00408929398038922	0.238666066855443	0.622209323871437	dementia
ALKBH2	HSPA1A	-0.146049459884364	0.174021982064879	-0.839258685318922	0.401324161887399	0.803917651834081	0.0947884353133336	dementia
ALKBH2	PICALM	-0.343984096632121	0.151445772512385	-2.27133508532891	0.0231267008339556	0.168395738430279	0.773668903332999	dementia
ALKBH2	CD163	-0.0322860627751741	0.181023706494387	-0.17835267767084	0.858446011122421	0.966456176635636	0.0148178340066833	dementia
ALKBH2	ERN1	0.196770393815172	0.196078651272654	1.00352788301036	0.315606230598206	0.628949993910027	0.20138388274592	dementia
ALKBH3	AIF1	-0.0192019999948234	0.0985007437020773	-0.194942690513092	0.845437813066792	0.970161821295229	0.0131558201315748	dementia
ALKBH3	HSPA1A	-0.122990331046292	0.127242432848688	-0.966582674449072	0.333752699168766	0.765114341426376	0.116273657474069	dementia
ALKBH3	FRMD4A	0.119614002317882	0.130122271717562	0.919243114487824	0.357968424564622	0.653012487116198	0.185078513925832	dementia
ALKBH3	PICALM	-0.06153211658107	0.0822584933611777	-0.748033595885314	0.45443989350676	0.730834027492188	0.136181240180945	dementia
ALKBH3	CD163	0.14725725969397	0.0922810223438646	1.59574803089251	0.110545060339006	0.485057505581957	0.314206770930815	dementia
ALKBH3	GPNMB	0.078925390398535	0.140462812908828	0.561895271524742	0.574187375515852	0.941842340129911	0.0260217899269948	dementia
ALKBH3	ERN1	-0.0484944602962622	0.121827112157786	-0.398059671918135	0.690586200411607	0.870236010966364	0.0603629492662486	dementia
ALKBH4	AIF1	0.0278276863236852	0.103082447441115	0.269955623042239	0.787194394125787	0.957885959152268	0.018686192653183	dementia
ALKBH4	HSPA1A	-0.166897933811379	0.141767320929511	-1.17726661346985	0.239089108211432	0.699967105421068	0.154922368942585	dementia
ALKBH4	FRMD4A	-0.0039228907085126	0.135886533119482	-0.0288688703615927	0.976969173121762	0.990555102495249	0.00412136056560999	dementia
ALKBH4	PICALM	0.0460811694512397	0.0964807497059973	0.477620350087053	0.632920444080468	0.849173649948616	0.0710034905534509	dementia
ALKBH4	CD163	0.0436793315150439	0.127448722014736	0.342720827832182	0.731808492321839	0.922580785106527	0.0349955948275854	dementia
ALKBH4	ERN1	-0.0129355799103365	0.13391124526069	-0.0965981601108577	0.923045517681786	0.972545507424401	0.0120900679858996	dementia
ALKBH5	AIF1	0.0269029815951336	0.0896564761989116	0.300067354146807	0.764125780039363	0.952328820211616	0.0212130724697533	dementia
ALKBH5	HIF1A	0.14864991830465	0.244186569315143	0.608755504946733	0.542686510408977	0.900654619434989	0.0454417191541893	dementia
ALKBH5	HIST	0.139696287299936	0.181362155268697	0.77026150848819	0.441144784212064	0.835341839772096	0.0781357655388591	dementia
ALKBH5	HSPA1A	0.348184288545951	0.166040739791332	2.09698107213642	0.0359952509217444	0.434419017188547	0.362091171266194	dementia
ALKBH5	TMEM163	-0.0542024802033437	0.17044443452299	-0.318006747213753	0.750479818850578	0.968980282123578	0.0136850603610539	dementia
ALKBH5	FRMD4A	0.175047372562561	0.145913789362544	1.19966298817468	0.230270252904265	0.526411312321298	0.278674786518095	dementia
ALKBH5	PICALM	0.025620490004218	0.0902069362245735	0.284019068560702	0.776395767535426	0.917114097403102	0.0375766307530051	dementia
ALKBH5	CD163	-0.179584339541185	0.117905631464794	-1.52311927182891	0.127728868150408	0.515684594116946	0.287615842783588	dementia
ALKBH5	GPNMB	0.0413678170601685	0.143155922840582	0.288970349527456	0.772604067696567	0.964593478533366	0.0156556786017239	dementia
ALKBH5	ERN1	0.44374493168599	0.185947293629699	2.38640166804297	0.0170141567172319	0.165253898223158	0.781848287020305	dementia
ALKBH6	AIF1	-0.101050777421863	0.152755586658522	-0.661519356720861	0.508279305260291	0.875959187664789	0.0575161278329208	dementia
ALKBH6	HSPA1A	0.0650389716104393	0.179082944518402	0.363177921746512	0.7164719791838	0.929933850663477	0.0315479431810967	dementia
ALKBH6	PICALM	0.0967322718117718	0.118574711863993	0.815791750965631	0.414619252003875	0.701920267449125	0.153712217462072	dementia
ALKBH6	ERN1	0.265415250041074	0.137691075012184	1.92761404482888	0.0539031506100611	0.27831140124497	0.555469002087248	dementia
ALKBH8	AIF1	-0.109489255915817	0.108138127888486	-1.01249446475275	0.311301691954067	0.790776917308802	0.101946016181485	dementia
ALKBH8	HSPA1A	-0.140843712023725	0.122507439885079	-1.14967476388248	0.250277852151232	0.709144776953052	0.149265091455712	dementia
ALKBH8	FRMD4A	-0.0766189426102672	0.147527563781462	-0.519353405196642	0.603514317730239	0.828044525985328	0.0819463095076193	dementia
ALKBH8	PICALM	0.0653283904129977	0.0489403470429842	1.33485752268205	0.181922982510611	0.485806022927955	0.313537105199557	dementia
ALKBH8	CD163	0.0601046277861055	0.102005530787972	0.589229106714209	0.555707594216625	0.84938241129562	0.0708967364655949	dementia
ALKBH8	GPNMB	-0.214189694788238	0.143745399523175	-1.49006295504925	0.136207683506852	0.741357564220258	0.129972276888097	dementia
ALKBH8	ERN1	0.0709572681609603	0.115382312745713	0.614975263300021	0.538571056759985	0.794132147681238	0.100107222719739	dementia
ALMS1	AIF1	-0.154614010701506	0.108784544087952	-1.42128656233096	0.155233468435547	0.671269891845286	0.173102831585659	dementia
ALMS1	HIF1A	-0.0872789703502886	0.0724490789067683	-1.20469399566286	0.228321454823686	0.705195331114466	0.151690571695938	dementia
ALMS1	HIST	-0.275975467598291	0.145341804718215	-1.89880308788889	0.0575903710588056	0.4663385165856	0.331298713111292	dementia
ALMS1	HSPA1A	-0.231314239664137	0.122675782497291	-1.88557378608321	0.0593524126407485	0.476515463891578	0.321923001061735	dementia
ALMS1	IFI44L	-0.350991099405025	0.163391105297794	-2.14816527965408	0.031700627845826	0.444430281765491	0.352196357571835	dementia
ALMS1	TMEM163	-0.0544852259075451	0.0733622891776945	-0.742687101483074	0.457671140689951	0.905613359477594	0.0430571794590222	dementia
ALMS1	FRMD4A	-0.0789504970216895	0.0428032652803813	-1.84449706125285	0.0651107337127825	0.274033025688377	0.562197094077761	dementia
ALMS1	PICALM	0.0167943082144643	0.0397696962359476	0.422289074445685	0.672814031847438	0.86790553229869	0.0615275432959843	dementia
ALMS1	CD163	-0.0389523408766001	0.0465973845545736	-0.835934060440242	0.403191999709967	0.761544400092589	0.118304771050093	dementia
ALMS1	GPNMB	0.0525754162390153	0.0732336883999079	0.717912990424791	0.472810937598465	0.923320146796487	0.0346476880534977	dementia
ALMS1	MKI67	-0.012889865613606	0.0781240209128446	-0.164992347590327	0.868950005248223	0.996318489210892	0.00160181017401452	dementia
ALMS1	ERN1	-0.204348011784568	0.112929122770666	-1.80952447668927	0.0703695610594469	0.313319229700483	0.504012949846911	dementia
ALOX12	PICALM	0.29658662149439	0.205514364697552	1.44314302278026	0.148980186001374	0.443857044089151	0.352756883399382	dementia
ALOX12	ERN1	0.458071408843861	0.215699086402277	2.12365947619065	0.0336986282800409	0.228755662085398	0.640628147613375	dementia
ALOX15B	AIF1	0.343259283193619	0.325461053516016	1.05468620434097	0.291568863299711	0.777831224885735	0.109114626728055	dementia
ALOX15B	HIF1A	0.597673198762146	0.157264337927358	3.80043693719181	0.000144441174601139	0.0206249972875314	1.68560609989368	dementia
ALOX15B	HIST	-0.41256536416473	0.323727803346411	-1.27442054682976	0.202514414342562	0.67295991743753	0.172010802275435	dementia
ALOX15B	HSPA1A	0.165118367073226	0.340440679227867	0.485013622484016	0.62766668241382	0.898246051732692	0.0466046830734644	dementia
ALOX15B	IFI44L	0.563933760522858	0.33283320539082	1.69434344707486	0.0902000391316303	0.597424560518247	0.223716927231906	dementia
ALOX15B	PICALM	0.169963705538108	0.334310944419352	0.508400063998231	0.611172807920803	0.835680398911099	0.0779597841970494	dementia
ALOX15B	CD163	0.136737535814831	0.306549806774244	0.446053244181394	0.655558785596919	0.899011387627391	0.0462348070961201	dementia
ALOX15B	GPNMB	-0.239977507347047	0.288227681914038	-0.832597014115454	0.405072043548229	0.902641125838675	0.0444848831824674	dementia
ALOX15B	ERN1	0.504882862425714	0.268552023794962	1.88001883318961	0.060105511246436	0.289327862097742	0.5386097420428	dementia
ALOX5	AIF1	-0.0356500739873657	0.0706741292838664	-0.504428909823215	0.613960006837871	0.915979214777943	0.0381143811461915	dementia
ALOX5	CCL3	0.00611862054704628	0.113096503571944	0.0541008815816665	0.956854789877415	0.995746427075537	0.00185124324568671	dementia
ALOX5	HIF1A	-0.0123073950531822	0.0678511914790675	-0.181388046177186	0.856063001017881	0.975205218872736	0.0109039832289216	dementia
ALOX5	HIST	-0.170126704814217	0.0616205156380037	-2.76087765661756	0.00576462664812569	0.215932252556743	0.66568248475568	dementia
ALOX5	HSPA1A	-0.0730784446168749	0.0895444407173343	-0.816113697639391	0.414435110382277	0.808981574479871	0.0920613698498367	dementia
ALOX5	IFI44L	-0.0404900677273471	0.061850039994379	-0.654649014471564	0.51269375882123	0.908107984002232	0.0418625060296669	dementia
ALOX5	TMEM163	-0.0376175388365076	0.0746154474155528	-0.504152158024407	0.614154456873728	0.946169485709127	0.0240310622078055	dementia
ALOX5	FRMD4A	-0.0481507682873277	0.0331274746000661	-1.45349951569298	0.146085114060369	0.417547931795963	0.37929366312733	dementia
ALOX5	PICALM	0.0113973184355569	0.0331905141089549	0.343390837458641	0.731304451601654	0.896261625545857	0.0475651979878316	dementia
ALOX5	CD163	0.104279223394604	0.0598604372214382	1.74203912024315	0.0815015991640897	0.431539364362323	0.36497958246188	dementia
ALOX5	GPNMB	0.157334354067254	0.0688992789532935	2.28354137310944	0.0223984986868182	0.467094023451001	0.330595689549846	dementia
ALOX5	MKI67	-0.0320998649279614	0.0770140097832691	-0.41680552692031	0.676820659473199	0.996318489210892	0.00160181017401452	dementia
ALOX5	ERN1	-0.166312871992557	0.0963705233029751	-1.72576495688099	0.0843897066232404	0.341678409591713	0.466382463084248	dementia
ALOX5AP	AIF1	0.0166670071446957	0.112430682654253	0.148242514865359	0.882151380449062	0.977571267144559	0.00985157173322158	dementia
ALOX5AP	CCL3	0.0248790040645018	0.181667826285643	0.136947772058348	0.891072077887085	0.984710468792415	0.00669144492341181	dementia
ALOX5AP	HIF1A	0.287857239398201	0.276707243156918	1.04029528144646	0.298202735735069	0.768736178100442	0.114222679774149	dementia
ALOX5AP	HIST	-0.169557145856117	0.17178881032244	-0.987009255945515	0.323638101055028	0.772089173300033	0.112332537441965	dementia
ALOX5AP	HSPA1A	-0.306212048072763	0.200953676502277	-1.52379420671755	0.127560127203701	0.598397863809806	0.223009965506679	dementia
ALOX5AP	IFI44L	-0.0696436920006668	0.160376611189066	-0.434250926517988	0.664106235342265	0.942647369807781	0.0256507399113953	dementia
ALOX5AP	TMEM163	0.212876016302776	0.109845306687763	1.93796187312654	0.0526278742899179	0.615131222683842	0.211032228601088	dementia
ALOX5AP	FRMD4A	-0.0605628003891537	0.0596413949397029	-1.0154490928722	0.309891801416408	0.608228315322373	0.215933365674926	dementia
ALOX5AP	PICALM	0.0723385893715599	0.0617574081609419	1.17133460625555	0.241464306401122	0.551588463404997	0.258384825766574	dementia
ALOX5AP	CD163	0.0796662739399795	0.0757324405865188	1.05194383441224	0.292825319100193	0.693311744211142	0.159071443097213	dementia
ALOX5AP	GPNMB	-0.0502970250829137	0.178447391312502	-0.281859122248708	0.77805153490453	0.965360237751917	0.0153105933157133	dementia
ALOX5AP	MKI67	-0.0173683069337134	0.184575400550072	-0.0940987091559998	0.925030745777315	0.996318489210892	0.00160181017401452	dementia
ALOX5AP	ERN1	-0.420213632035787	0.190339847688032	-2.20770184036566	0.0272650644690919	0.205238308737674	0.687741572797211	dementia
ALPK1	AIF1	-0.119255427817715	0.0782194372659113	-1.52462651210721	0.127352280770724	0.646169713490617	0.189653401583228	dementia
ALPK1	CCL3	0.101092094578631	0.136814519088837	0.738898877486748	0.459968404019156	0.928091393186267	0.0324092548133411	dementia
ALPK1	HIF1A	-0.123894619447943	0.0865584977008667	-1.43133976141897	0.152332863579289	0.602378502037603	0.220130535832988	dementia
ALPK1	HIST	-0.2222054418676	0.0745557524336485	-2.98039298933175	0.0028787880030781	0.156836536923669	0.804552755835907	dementia
ALPK1	HSPA1A	0.101783285270153	0.117380245660982	0.867124486722615	0.385873805283771	0.794671614644654	0.0998122995329489	dementia
ALPK1	IFI44L	-0.0157528793569168	0.0734496710402157	-0.214471748257275	0.830179196005632	0.97387643573546	0.0114961423847028	dementia
ALPK1	TMEM163	-0.104657289910927	0.0688198025496663	-1.52074382711861	0.128324135767808	0.719879384554461	0.142740263305574	dementia
ALPK1	FRMD4A	-0.0229701644839284	0.039719268321192	-0.578312880745408	0.563052899638399	0.80400676404051	0.094740297553648	dementia
ALPK1	PICALM	-0.0722258578728069	0.0387373337686418	-1.86450255725329	0.0622511627922779	0.289312347908561	0.53863303018157	dementia
ALPK1	CD163	-0.063151334821704	0.0546402071993908	-1.15576675233413	0.247776575850181	0.652550521696541	0.185385858787177	dementia
ALPK1	GPNMB	-0.0309854761378299	0.0690065718979627	-0.449022104498206	0.653415711019978	0.948202220234683	0.0230990321065556	dementia
ALPK1	MKI67	-0.0248503158603812	0.072705368706563	-0.341794784930897	0.732505334514713	0.996318489210892	0.00160181017401452	dementia
ALPK1	ERN1	0.00430117137248733	0.100275594494321	0.0428935015960533	0.965786428959872	0.987837038316598	0.00531469427595355	dementia
ALPK2	HSPA1A	-0.00550837036328975	0.204054340468515	-0.0269946248173029	0.978464021245053	0.996468168421125	0.00153657001904558	dementia
ALPK2	ERN1	0.00311327405095042	0.140624379499285	0.0221389353825824	0.982337128135216	0.994423944669034	0.00242842689212307	dementia
ALPK3	AIF1	-0.461084519289634	0.180088383122024	-2.56032349947421	0.0104574768048454	0.321091560211922	0.493371109573832	dementia
ALPK3	HIF1A	-0.396898447359076	0.15563169101154	-2.5502418227252	0.0107648222050781	0.234451265346479	0.629947419007408	dementia
ALPK3	HSPA1A	0.169578612792145	0.244776437245908	0.692789774621086	0.488441490173114	0.842367115451137	0.0744985955937847	dementia
ALPK3	FRMD4A	-0.214657574224066	0.169484100235496	-1.26653517306816	0.205321545055217	0.493868381073468	0.306388777776266	dementia
ALPK3	PICALM	-0.0310803319320852	0.180178837729999	-0.172497127429913	0.863046719492102	0.951700279866084	0.0214998029757342	dementia
ALPK3	CD163	-0.298616596667206	0.199273058678588	-1.49852969913435	0.133995682358958	0.525594076836642	0.279349537686587	dementia
ALPK3	ERN1	-0.0759745329318195	0.197471260237441	-0.38473716550179	0.700432156688495	0.874170543029929	0.0584038320434564	dementia
ALS2	AIF1	0.0490856775325354	0.106033944496894	0.462924186829373	0.64341870999066	0.924665906613578	0.0340151549618462	dementia
ALS2	HSPA1A	-0.0852102105249756	0.136983380213099	-0.62204780165607	0.533910436463929	0.862634194990071	0.0641733303297028	dementia
ALS2	FRMD4A	-0.0516323764774791	0.0509193129254633	-1.01400379366979	0.310580942084042	0.609138426453726	0.215284002911283	dementia
ALS2	PICALM	0.0421421455014337	0.0472166172937898	0.892527841188158	0.372110076757687	0.672616455753874	0.172232511752754	dementia
ALS2	CD163	0.195940011828727	0.10957799009397	1.78813292396307	0.0737545648959402	0.415078358253871	0.381869909685664	dementia
ALS2	GPNMB	0.136452236726428	0.134723025847372	1.01283530315756	0.311138835031014	0.873737718622807	0.0586189157061543	dementia
ALS2	ERN1	-0.0303068594362218	0.0867287749319398	-0.349444108486544	0.726755924062883	0.886422821425545	0.0523590713299984	dementia
ALS2CL	ERN1	0.519625833134387	0.203090489044167	2.55859265286116	0.0105096809790819	0.134149524051703	0.872410863820112	dementia
ALYREF	AIF1	-0.124947705874798	0.124636681591277	-1.00249544740401	0.316104364242726	0.792221335646224	0.101153465606746	dementia
ALYREF	HSPA1A	-0.122563138059693	0.177791771975648	-0.689363386717804	0.490594618000767	0.842757435528763	0.0742974070717588	dementia
ALYREF	FRMD4A	-0.0991425697096252	0.16055130516474	-0.617513321413963	0.536896197339792	0.785432336335744	0.104891222745906	dementia
ALYREF	PICALM	-0.121361212560757	0.13742241062395	-0.88312533603312	0.37716855654664	0.675750884901945	0.170213376916281	dementia
ALYREF	CD163	-0.0703066889248839	0.163533346190579	-0.429922646130836	0.667251911435202	0.902632186941485	0.0444891840422837	dementia
ALYREF	GPNMB	-0.0698311786703154	0.160206436515041	-0.435882478815133	0.662921998051679	0.949246073603676	0.0226211905703447	dementia
ALYREF	MKI67	0.0698281196732273	0.208338300316119	0.335166983542031	0.737499126339284	0.996318489210892	0.00160181017401452	dementia
ALYREF	ERN1	0.0725853651146498	0.159754743800084	0.454354990581581	0.649573342406635	0.85170462562924	0.0697109940838227	dementia
AMBRA1	AIF1	0.00371073030649246	0.0655105227194614	0.0566432712250379	0.954829364404309	0.99308853863414	0.00301203033029087	dementia
AMBRA1	CCL3	0.00438471823874934	0.117171385551988	0.0374214081201923	0.970149003412423	0.996825829131166	0.00138071737049272	dementia
AMBRA1	HIF1A	-0.0582649932373911	0.0609666449922853	-0.955686396139462	0.339230697489295	0.802532531337934	0.0955373540705035	dementia
AMBRA1	HIST	-0.124259107432638	0.059638390182442	-2.083542279604	0.0372018220435657	0.397533898688307	0.400625832075267	dementia
AMBRA1	HSPA1A	0.0287629998191323	0.0837067012581122	0.343616453483703	0.731134749285879	0.933830016070758	0.0297321706660919	dementia
AMBRA1	IFI44L	0.0380105368753446	0.0710321068918917	0.535117688867026	0.592568478949467	0.926261282557636	0.0332664889476433	dementia
AMBRA1	TMEM163	-0.00922392011021178	0.0572854382186285	-0.16101683773473	0.872080139085496	0.987212403937462	0.00558939653636944	dementia
AMBRA1	FRMD4A	-0.0760905701046272	0.0332710057132036	-2.28699338879409	0.0221962089847771	0.150688835871527	0.8219189221976	dementia
AMBRA1	PICALM	0.0387561875868665	0.0303843214677968	1.27553243629096	0.20212085092525	0.510886736752532	0.291675371989799	dementia
AMBRA1	CD163	0.0439223784762052	0.035127290368526	1.2503776412985	0.211161628216468	0.619393961564828	0.208033032869864	dementia
AMBRA1	GPNMB	0.166596680230866	0.0616596529135967	2.70187508944166	0.00689496601937838	0.347380416399709	0.459194668586888	dementia
AMBRA1	MKI67	-0.00428281376042948	0.0652125934451526	-0.065674642491125	0.947636861177276	0.996318489210892	0.00160181017401452	dementia
AMBRA1	ERN1	-0.00870224615356134	0.0835598057442792	-0.104143925133013	0.917055133139846	0.970277598903807	0.0131039951932957	dementia
AMD1	AIF1	-0.193466144444872	0.103648535313309	-1.8665593668069	0.0619631463700251	0.525431751408447	0.279483686698731	dementia
AMD1	CCL3	-0.249502610428075	0.184966393825251	-1.34890779491433	0.177366584189928	0.862740889906952	0.0641196179350895	dementia
AMD1	HIF1A	0.0800566598966179	0.073055892278333	1.09582755613487	0.273154246865146	0.750395886423578	0.124709555370513	dementia
AMD1	HIST	-0.402117946273166	0.150108229872031	-2.67885342872923	0.00738747234011089	0.233349717402116	0.631992720730297	dementia
AMD1	HSPA1A	-0.151725466946872	0.109951747343699	-1.37992774660136	0.167608892513012	0.643039866864612	0.19176210106864	dementia
AMD1	IFI44L	-0.175402409036998	0.135989155971006	-1.28982644082588	0.197110925370836	0.719778178236176	0.142801324139446	dementia
AMD1	TMEM163	0.0401563999377087	0.0753512861227442	0.532922555194288	0.594087191093238	0.940733419444006	0.0265334274406601	dementia
AMD1	FRMD4A	-0.0669193280270033	0.0400428642937764	-1.67119233869102	0.0946836930413341	0.333461223546991	0.476954660634006	dementia
AMD1	PICALM	0.00413588270623671	0.0402092869404773	0.102858892085282	0.91807496395352	0.971780324570677	0.0124318982519046	dementia
AMD1	CD163	0.0893771502774553	0.0447996137196167	1.99504287775408	0.0460382035674936	0.344672435924461	0.462593446515351	dementia
AMD1	GPNMB	0.0171755837371657	0.072717456180894	0.236196157555887	0.813280461005446	0.97031551227365	0.0130870255697099	dementia
AMD1	MKI67	0.0821609272416179	0.0829781238260819	0.990151662308287	0.322099994977305	0.996318489210892	0.00160181017401452	dementia
AMD1	ERN1	0.113641645250897	0.144503392859508	0.786428906630476	0.431616254008213	0.724820725715276	0.139769396822569	dementia
AMDHD2	AIF1	0.0985451183791537	0.148500430173131	0.663601568455147	0.506945353179661	0.875959187664789	0.0575161278329208	dementia
AMDHD2	HSPA1A	0.000308102745992067	0.159247118493477	0.00193474612857555	0.998456296898012	0.999831672232099	7.31099741425591e-05	dementia
AMDHD2	PICALM	0.151108547547965	0.128645946322783	1.17460792094313	0.240151612865973	0.549545546166299	0.25999630755537	dementia
AMDHD2	CD163	-0.0854829299301084	0.164527780157332	-0.519565327194983	0.603366569762119	0.873772916742296	0.0586014207063984	dementia
AMDHD2	GPNMB	0.0279720169717866	0.15438442289023	0.181184192343519	0.856223001935856	0.977497829640447	0.00988419820444744	dementia
AMDHD2	ERN1	-0.0339785854681967	0.169685930309315	-0.200243976658867	0.841289775199043	0.944019458989997	0.0250190535357454	dementia
AMFR	AIF1	0.0275514551289973	0.0874734886086169	0.314969204581184	0.752785035875411	0.951998283603238	0.0213638346221586	dementia
AMFR	HIF1A	0.0871280349610084	0.0904251046838152	0.963538115500828	0.335277545874156	0.798506352391363	0.0977216245504925	dementia
AMFR	HIST	0.110119064902146	0.162588654450674	0.677286279748099	0.498224334346486	0.857399440431344	0.0668168042609577	dementia
AMFR	HSPA1A	-0.00207120653672157	0.10391726811801	-0.0199313027972356	0.984098174079865	0.998032307518164	0.000855399845133683	dementia
AMFR	IFI44L	-0.0931908868907136	0.197255807781221	-0.472436720312301	0.636615099393591	0.935885071782458	0.0287774800602367	dementia
AMFR	TMEM163	0.0867780815908321	0.193193114404846	0.449177921574286	0.653303313039986	0.953772365498314	0.0205552649231791	dementia
AMFR	FRMD4A	0.0114377622413589	0.0479928271919582	0.238322326701258	0.811631105955384	0.922991266115929	0.0348024085034529	dementia
AMFR	PICALM	0.0438801074184092	0.0437664105639994	1.00259781080844	0.316054952502827	0.626741921286979	0.202911255396229	dementia
AMFR	CD163	-0.0672902473911145	0.0566786997031531	-1.18722284991607	0.235139730123233	0.641611384994478	0.192727938370386	dementia
AMFR	GPNMB	-0.0885066809227326	0.124198971486132	-0.712620079407143	0.476080883204993	0.924601329404882	0.0340454864627331	dementia
AMFR	ERN1	-0.063415438521571	0.0928487891628264	-0.682996936129787	0.494608778576494	0.765844018707979	0.11585967516179	dementia
AMIGO2	PICALM	-0.0374574788402355	0.213539453429723	-0.175412450667169	0.860755558045657	0.951085110824791	0.0217806171239683	dementia
AMIGO2	ERN1	0.476137592073137	0.196358430145611	2.42483906456195	0.0153151743353623	0.158221403634676	0.800734767035093	dementia
AMMECR1	AIF1	-0.0945697541185642	0.127518022787853	-0.741618730051172	0.458318372097254	0.853234663644518	0.0689315091488456	dementia
AMMECR1	HSPA1A	-0.166429419294786	0.131450979371131	-1.26609493585361	0.205479095461862	0.66919821761752	0.174445224433951	dementia
AMMECR1	FRMD4A	-0.0618235023877402	0.0572109340495255	-1.08062389497472	0.279864448976669	0.58228470826614	0.234864615014483	dementia
AMMECR1	PICALM	0.0765825197067244	0.0540866598699135	1.41592251935906	0.156798190816728	0.45534973984689	0.341654907211762	dementia
AMMECR1	CD163	0.0801901652377636	0.107947867213555	0.742860116718399	0.457566374407719	0.796722501320874	0.0986929171616641	dementia
AMMECR1	GPNMB	0.0414513898508507	0.160397041577326	0.258429890247492	0.796075150780047	0.968130519867423	0.0140660887277026	dementia
AMMECR1	ERN1	-0.113511742845008	0.0980499576011337	-1.15769293146227	0.246989369565464	0.560449267591878	0.251463694045076	dementia
AMMECR1L	AIF1	0.0386705416012814	0.114281993694777	0.338378254973063	0.73507815870041	0.949922362429793	0.0223118883386969	dementia
AMMECR1L	HSPA1A	-0.0459488020872678	0.123587712387431	-0.371791023554386	0.710048447551763	0.928945277498199	0.032009868762603	dementia
AMMECR1L	FRMD4A	0.0839311641879179	0.133686398694858	0.627821266840261	0.530121032781585	0.780876084268131	0.107417878015553	dementia
AMMECR1L	PICALM	0.0337370003763778	0.083746197323621	0.402848146597125	0.687059939419554	0.875318361229471	0.0578339614022642	dementia
AMMECR1L	CD163	-0.00607809714784982	0.101363113557473	-0.0599635995238399	0.952184625870314	0.988807111480711	0.00488841880691297	dementia
AMMECR1L	GPNMB	-0.0804000351779275	0.149679687452169	-0.537147267919168	0.591165892612386	0.941876223822393	0.0260061660424561	dementia
AMMECR1L	ERN1	0.0346607704938484	0.106329840413273	0.325974066726067	0.744443976154404	0.893925288342708	0.0486987767481145	dementia
AMN1	AIF1	0.12774101272427	0.105685718617363	1.20868755396137	0.226782905038139	0.738471302881079	0.131666376780668	dementia
AMN1	HIF1A	0.13344537783312	0.203126862010257	0.656955837905777	0.511209312950858	0.892003311398537	0.0496335333823493	dementia
AMN1	HIST	0.125065748731763	0.145340889137959	0.860499405731924	0.389513810958838	0.813063183286462	0.0898757039921044	dementia
AMN1	HSPA1A	0.035535831876868	0.0934417565723526	0.380299270694385	0.703723276827934	0.928305248039591	0.032309194318644	dementia
AMN1	IFI44L	-0.011814468668826	0.181823224735861	-0.0649777754518938	0.948191695472209	0.991937742947757	0.00351558464291965	dementia
AMN1	TMEM163	0.136578850607093	0.173407781508938	0.787616619154159	0.43092099065621	0.892400845513309	0.0494400269117424	dementia
AMN1	FRMD4A	-0.0221068289000512	0.0501667151174685	-0.440667260120315	0.659453901963305	0.85241933089422	0.0693467100541564	dementia
AMN1	PICALM	0.164147535870035	0.0482603618732365	3.40129102846752	0.00067068384492254	0.0232592272027923	1.63340471897724	dementia
AMN1	CD163	0.070247094390552	0.0563678763730012	1.24622566806861	0.212681558148006	0.620947008199458	0.206945461061014	dementia
AMN1	GPNMB	0.0814883803795025	0.160156073996688	0.508806056154871	0.610888173977086	0.941876223822393	0.0260061660424561	dementia
AMN1	MKI67	-0.0829958501322536	0.216061376818893	-0.384130895369709	0.700881433642514	0.996318489210892	0.00160181017401452	dementia
AMN1	ERN1	0.0341751057177641	0.104108833071673	0.328263267481218	0.742712615019027	0.893071898594281	0.0491135759313909	dementia
AMOT	AIF1	-0.197356170076873	0.144618454929224	-1.36466794762437	0.172357438097759	0.688953629717835	0.161810007461552	dementia
AMOT	HIST	-0.111494999713059	0.175735511623774	-0.634447748681294	0.525788656509636	0.86591934307807	0.0625225588919716	dementia
AMOT	HSPA1A	-0.161819813945967	0.162212073733424	-0.99758180893426	0.318482185709571	0.757434061933594	0.120655168482187	dementia
AMOT	IFI44L	-0.0892244915783654	0.205485448458685	-0.434213187588829	0.664133637508584	0.942647369807781	0.0256507399113953	dementia
AMOT	TMEM163	-0.0452000962213141	0.112371644177049	-0.40223756226347	0.687509200721265	0.960296176657108	0.01759480024172	dementia
AMOT	FRMD4A	-0.014988436859052	0.0645464251214639	-0.232211727153698	0.816373569731587	0.925398427666654	0.0336712427400294	dementia
AMOT	PICALM	-3.53500598879495e-07	0.0674159643036631	-5.24357401886614e-06	0.999995816233247	0.999995816233247	1.81699061535106e-06	dementia
AMOT	CD163	0.47831572196367	0.235130351715682	2.03425767228063	0.0419256224626182	0.331741242359044	0.479200533257329	dementia
AMOT	GPNMB	-0.203445749531867	0.16483321397103	-1.23425215483345	0.217108958409386	0.816152891816017	0.0882284762311927	dementia
AMOT	ERN1	-0.0383418039958301	0.128403325245725	-0.298604447528563	0.765241871557905	0.904255576469951	0.043708804299646	dementia
AMOTL1	AIF1	-0.0274137881381341	0.123562852914441	-0.221861081154514	0.824422028229931	0.966583655273215	0.0147605529636052	dementia
AMOTL1	HSPA1A	-0.031004353485019	0.127353439845139	-0.243451244997544	0.807655849863713	0.956046824336397	0.0195208367480419	dementia
AMOTL1	FRMD4A	-0.326748449856716	0.141095041408064	-2.31580391908828	0.0205689771621078	0.145228401636568	0.83794844239734	dementia
AMOTL1	PICALM	-0.162446821504525	0.0939406373953952	-1.72924972630096	0.0837644100832595	0.336818144740434	0.472604520651052	dementia
AMOTL1	CD163	-0.219797215544979	0.126228711918398	-1.74126165279314	0.0816377246896859	0.431539364362323	0.36497958246188	dementia
AMOTL1	ERN1	-0.0319950495452131	0.116657080238037	-0.274265818070602	0.783880350901786	0.915362559619517	0.0384068551632288	dementia
AMPD2	AIF1	-0.0792649372049513	0.133043185396601	-0.595783519228458	0.551319855000809	0.89332443384155	0.0489907872051553	dementia
AMPD2	HIF1A	0.446429042674073	0.24844221959028	1.79691295388644	0.0723494398092688	0.469835282773586	0.328054372533918	dementia
AMPD2	HSPA1A	0.155159436725684	0.17553808873961	0.883907520241063	0.376746137308919	0.791093796836856	0.101772020884559	dementia
AMPD2	FRMD4A	0.106079786279044	0.157551159031638	0.673303750547098	0.500754067196357	0.760926027119825	0.118657560805214	dementia
AMPD2	PICALM	-0.0156270722258599	0.114662344183339	-0.136287744133968	0.891593812246019	0.962566130410483	0.0165694238082718	dementia
AMPD2	CD163	0.0105281284005874	0.168441950691542	0.0625030068659494	0.950162267491045	0.988787485644211	0.00489703876623898	dementia
AMPD2	ERN1	0.0162211392317848	0.153495334379171	0.10567838623495	0.915837529593397	0.970075872725195	0.0131942968500024	dementia
AMPD3	AIF1	0.220021381216171	0.100031479804577	2.19952140712112	0.0278408686831018	0.419894063582004	0.37686026532825	dementia
AMPD3	CCL3	0.246750152419131	0.152656336609889	1.61637674464636	0.106012883187259	0.821694481885059	0.0852896295347324	dementia
AMPD3	HIF1A	0.12861858781107	0.0949619347821657	1.35442257053955	0.175601600799803	0.646521240712268	0.189417202303163	dementia
AMPD3	HIST	0.0847992502873755	0.0746209857512362	1.13639949182755	0.255789408383375	0.723503973348899	0.140559079474089	dementia
AMPD3	HSPA1A	0.284522498756458	0.0935167553818163	3.04247615943037	0.00234640403176747	0.192069930028966	0.716540621836363	dementia
AMPD3	IFI44L	0.00613795822267986	0.0771159774862913	0.0795938587923752	0.936560279695146	0.989088686667469	0.00476476562883314	dementia
AMPD3	TMEM163	0.0285279827329903	0.0848511968838911	0.336211907205357	0.736711074386667	0.966512562073713	0.014792496934093	dementia
AMPD3	FRMD4A	-0.027332059152866	0.0430916335712708	-0.634277628571692	0.525899653751276	0.777630626782823	0.109226643168142	dementia
AMPD3	PICALM	0.137106030192834	0.0408387357518417	3.35725451997252	0.000787206111794133	0.025066550977978	1.60090541850601	dementia
AMPD3	CD163	0.0841133208274813	0.0537467197311669	1.56499450102636	0.117584198690722	0.499123996186281	0.301791550228505	dementia
AMPD3	GPNMB	0.0644525622093215	0.087380400244546	0.737608914916184	0.460752136461866	0.921220687352216	0.0356363178831941	dementia
AMPD3	MKI67	0.10944911082813	0.0916822129718763	1.19378783823318	0.232560970188875	0.996318489210892	0.00160181017401452	dementia
AMPD3	ERN1	0.346412431524358	0.0916642152122518	3.77914577375945	0.000157367282899163	0.0209776564077352	1.67824303215964	dementia
AMY2B	AIF1	0.0775644807420739	0.138586571352366	0.55968251458405	0.575696011074457	0.903377486367177	0.044130736962955	dementia
AMY2B	HSPA1A	-0.250768284412455	0.164636199197652	-1.52316614228562	0.127717144427939	0.598397863809806	0.223009965506679	dementia
AMY2B	FRMD4A	0.0677895403105403	0.145530100015047	0.465811129818031	0.641350697768423	0.845213097104907	0.0730337819033016	dementia
AMY2B	PICALM	0.0379208400597471	0.116583512021956	0.325267607760912	0.744978544335318	0.901454922141354	0.0450559855857722	dementia
AMY2B	CD163	0.133151787266654	0.173685360592729	0.766626426155044	0.443303658919747	0.787047524431169	0.103999042767927	dementia
AMY2B	ERN1	-0.0126530317936372	0.152510338430115	-0.0829650758360565	0.933879309289181	0.976133848076169	0.0104906275225127	dementia
AMZ1	AIF1	-0.213413638093963	0.172211848296004	-1.23925061025499	0.215252703150681	0.730350377059412	0.136468742184308	dementia
AMZ1	HIF1A	-0.0798516257116394	0.179974198493259	-0.443683741225996	0.657271252015724	0.93540818814651	0.02899883279048	dementia
AMZ1	HSPA1A	0.155537851524636	0.187411066882579	0.829928851651471	0.406579011334949	0.806684545744029	0.0932962630798202	dementia
AMZ1	FRMD4A	0.201766006476006	0.187536391064535	1.0758765556418	0.281982468249223	0.584266724227416	0.233388847381217	dementia
AMZ1	PICALM	-0.119921273178073	0.0708475186818229	-1.69266722969707	0.0905188262927088	0.350210540016121	0.455670787430307	dementia
AMZ1	CD163	0.0102354707545359	0.158938770012108	0.0643988295225648	0.948652661999807	0.988787485644211	0.00489703876623898	dementia
AMZ1	GPNMB	-0.191424397083209	0.228054549860936	-0.839379864159417	0.401256179565472	0.901648225217381	0.0449628678296437	dementia
AMZ1	ERN1	0.241576731087544	0.182257968574056	1.32546594795051	0.18501665636969	0.490732953121181	0.309154777808427	dementia
AMZ2	AIF1	0.00939134967335154	0.105217599891893	0.089256452181011	0.928878102005248	0.98677287615119	0.00578279665672604	dementia
AMZ2	HIF1A	-0.0231451623424245	0.137003836204891	-0.168938060302273	0.865845361645233	0.97629553441348	0.0104186971521922	dementia
AMZ2	HSPA1A	-0.11557992309907	0.123029783859468	-0.939446689031751	0.347501451244348	0.773593168050537	0.111487374358165	dementia
AMZ2	FRMD4A	-0.221986962203842	0.143277603119001	-1.54934865862788	0.121297928589578	0.379294737969411	0.421023182308284	dementia
AMZ2	PICALM	-0.0431662058088519	0.0538410035323418	-0.801734792757389	0.422706385195411	0.707828662052828	0.150071855488619	dementia
AMZ2	CD163	-0.0368049165051033	0.0645129765910257	-0.57050408227828	0.568335854107124	0.853805662996607	0.0686409689979642	dementia
AMZ2	GPNMB	-0.0239765645898569	0.16357428793898	-0.146579055253483	0.883464286581644	0.981766023577268	0.00799200180249121	dementia
AMZ2	ERN1	0.104982187461087	0.108776978511929	0.9651140241	0.334487703397499	0.646922756066049	0.189147571907751	dementia
ANAPC1	AIF1	-0.0393111941507972	0.0819018567675788	-0.479979278886858	0.631242127165216	0.922235125082935	0.035158340868302	dementia
ANAPC1	HIF1A	0.160980557155548	0.142788149100075	1.12740838907242	0.259569853789281	0.73932189092819	0.13116643438335	dementia
ANAPC1	HIST	0.201854106763668	0.123205572246151	1.63835208979336	0.10134826731121	0.548748645352798	0.26062653885284	dementia
ANAPC1	HSPA1A	-0.0853289682436488	0.108490710672102	-0.7865094413617	0.431569090035952	0.818132034357893	0.0871766019940207	dementia
ANAPC1	IFI44L	0.0677841401435866	0.156274681737018	0.433749980420085	0.664470007942703	0.942647369807781	0.0256507399113953	dementia
ANAPC1	TMEM163	-0.0225641601976252	0.0807607822865797	-0.279395017714865	0.779941694197103	0.973143514608728	0.0118231073097292	dementia
ANAPC1	FRMD4A	-0.0190228427986634	0.0457809576393476	-0.415518673692263	0.67776224793553	0.860791973936891	0.0651017910401045	dementia
ANAPC1	PICALM	0.0964126429184539	0.0411359235585502	2.34375782960668	0.0190905623439295	0.154141440187014	0.812080587595041	dementia
ANAPC1	CD163	0.153476263759894	0.0495170169460237	3.09946505717806	0.00193870444870262	0.0916037852011987	1.0380865802838	dementia
ANAPC1	GPNMB	0.177295061860768	0.112360492915864	1.57791281668307	0.11458564014976	0.717894973056781	0.143939087732988	dementia
ANAPC1	MKI67	0.0220423027447515	0.170882307467683	0.128991134725402	0.897364663688153	0.996318489210892	0.00160181017401452	dementia
ANAPC1	ERN1	-0.0335976852169115	0.0721208647964495	-0.465852500683901	0.64132108262249	0.848248219178277	0.0714770434445417	dementia
ANAPC10	AIF1	-0.108614590266194	0.0843665364694009	-1.28741317128253	0.197950315901212	0.714667655890934	0.145895872559457	dementia
ANAPC10	CCL3	0.271698284715868	0.19534132331669	1.39088995662933	0.164258798819616	0.845974293415671	0.0726428336481446	dementia
ANAPC10	HIF1A	0.137262481674257	0.179616525033833	0.764197401371628	0.444749614927375	0.863230922659446	0.0638730107488901	dementia
ANAPC10	HIST	-0.0455932835790134	0.130776336750466	-0.348635576679365	0.727362915228511	0.937893196059603	0.0278466147157145	dementia
ANAPC10	HSPA1A	-0.0904544964324143	0.115485105899283	-0.783256816782086	0.433476316261004	0.818471175944649	0.0869966105081272	dementia
ANAPC10	IFI44L	0.117547479913616	0.171532825948698	0.685276880757344	0.493169217824233	0.899961732701684	0.0457759568160367	dementia
ANAPC10	TMEM163	-0.261090281288067	0.142032191932705	-1.8382472151931	0.0660259852892654	0.652099741169669	0.185685972171941	dementia
ANAPC10	FRMD4A	-0.134790522213842	0.103429427941209	-1.3032124889104	0.192502227558787	0.476756204274834	0.321703646546682	dementia
ANAPC10	PICALM	-0.0329790884527421	0.0771536984893772	-0.427446630536873	0.669054049605147	0.86669207539857	0.0621351743908036	dementia
ANAPC10	CD163	0.0971540542442572	0.0865599494291222	1.12239037666964	0.261696494353244	0.666732113949213	0.176048626057809	dementia
ANAPC10	GPNMB	0.144503659905147	0.111836671047216	1.29209550456075	0.196324072526687	0.803467639542688	0.0950316101900671	dementia
ANAPC10	MKI67	-0.0224851110400911	0.169158723335217	-0.132923154045878	0.894254155108379	0.996318489210892	0.00160181017401452	dementia
ANAPC10	ERN1	-0.0604531946934889	0.0938981864986028	-0.643816424445944	0.519694481910263	0.782961743776392	0.106259457447426	dementia
ANAPC11	AIF1	0.077363379271321	0.111948432423749	0.691062640149208	0.489526176998254	0.869185294715615	0.060887629887048	dementia
ANAPC11	CCL3	0.164236095887366	0.192688573059091	0.852339571983859	0.394025648610939	0.915785598327327	0.0382061904830882	dementia
ANAPC11	HIF1A	-0.0457448663009788	0.194786234726333	-0.234846504247328	0.814327871767686	0.974056152262596	0.0114160062478114	dementia
ANAPC11	HIST	0.0979062609355451	0.148220432317028	0.660544969442094	0.508904170310144	0.860898631198616	0.0650479826959767	dementia
ANAPC11	HSPA1A	-0.270431287911199	0.17028479319133	-1.58811179109426	0.112261062505005	0.572730705177314	0.242049532913199	dementia
ANAPC11	IFI44L	0.202896365918101	0.16965999055093	1.19589990108595	0.231735623774324	0.754143812056024	0.122545828099906	dementia
ANAPC11	TMEM163	0.0984088650584031	0.185049474978376	0.531797591265271	0.594866191241982	0.941182403968304	0.0263262008446175	dementia
ANAPC11	FRMD4A	-0.129952975640409	0.172450114854314	-0.753568507334387	0.451108360539616	0.729877119867091	0.1367502503668	dementia
ANAPC11	PICALM	0.0456841986576062	0.154032052144434	0.296588911344041	0.766780377622734	0.912908249270302	0.039572868509436	dementia
ANAPC11	CD163	-0.103998743424635	0.142475363726061	-0.729941940170053	0.465425674704777	0.799907675943245	0.096960135685812	dementia
ANAPC11	GPNMB	0.0734073551860689	0.134797820476451	0.544573754431682	0.586046709675633	0.941876223822393	0.0260061660424561	dementia
ANAPC11	MKI67	0.192077879568431	0.221069597094102	0.868857057203891	0.384925320223381	0.996318489210892	0.00160181017401452	dementia
ANAPC11	ERN1	-0.236031968844363	0.172215866721926	-1.37055878379359	0.170512538793077	0.473843014904087	0.324365517088278	dementia
ANAPC13	AIF1	0.0473547944785861	0.12486883480152	0.379236296661668	0.70451240027759	0.941281320638547	0.0262805596314214	dementia
ANAPC13	HSPA1A	-0.172199496440593	0.137776927758292	-1.24984276571104	0.211356990376441	0.676695286191988	0.169606848768398	dementia
ANAPC13	PICALM	-0.099713173973965	0.134636173164195	-0.740612063092141	0.458928691679278	0.732668291122129	0.135092603723281	dementia
ANAPC13	CD163	-0.0697303504227499	0.153627192789395	-0.453893279937375	0.649905640573492	0.897852928329865	0.046794796568518	dementia
ANAPC13	GPNMB	-0.0017104359115435	0.141187132867674	-0.0121146727524142	0.990334126088055	0.996880902572494	0.00135672377976657	dementia
ANAPC13	ERN1	0.106703531971393	0.114027260185778	0.935772128502848	0.349390524596892	0.659284052219273	0.180927429514809	dementia
ANAPC15	AIF1	-0.127098904110244	0.126069957821318	-1.00816170883776	0.3133768369974	0.791769380015283	0.101401297667842	dementia
ANAPC15	HSPA1A	-0.307094062413863	0.161015137557133	-1.90723721429544	0.0564898764617429	0.47559011824303	0.322767177680571	dementia
ANAPC15	FRMD4A	-0.0145272672690298	0.171389677483537	-0.0847616232338449	0.932450903922655	0.973901176033635	0.011485109734041	dementia
ANAPC15	PICALM	-0.179608551419469	0.116371998588741	-1.543400075599	0.12273373536175	0.402900996932604	0.394801657998088	dementia
ANAPC15	CD163	-0.0915440549289777	0.139337226432227	-0.656996391222873	0.511183236896919	0.829844555146099	0.0810032511958616	dementia
ANAPC15	GPNMB	-0.153697140335709	0.15658161715076	-0.981578445365823	0.326307570699544	0.88147633471362	0.0547893428555847	dementia
ANAPC15	ERN1	-0.167130268956166	0.141898351168731	-1.17781684973514	0.238869629740225	0.551916841627478	0.258126353326868	dementia
ANAPC16	AIF1	0.027143189057318	0.0933632446777756	0.290726711041344	0.771260341105821	0.953982072105149	0.0204597867832901	dementia
ANAPC16	CCL3	0.133590000075932	0.112087498495976	1.19183675136374	0.233325262249435	0.885209551217996	0.0529539087767578	dementia
ANAPC16	HIF1A	0.169855322506973	0.0949398726297562	1.78908310915236	0.0736014319742676	0.470688748323858	0.32726618325122	dementia
ANAPC16	HIST	0.0236349102389047	0.0753318405608946	0.313743963547517	0.753715507355773	0.946245239415477	0.0239962924332602	dementia
ANAPC16	HSPA1A	0.0950812893116419	0.105532662812702	0.900965509421395	0.367606658319531	0.787576962567006	0.103706995906639	dementia
ANAPC16	IFI44L	0.172724675788364	0.0803767275642546	2.14893889092816	0.0316392443977512	0.444430281765491	0.352196357571835	dementia
ANAPC16	TMEM163	0.117722608209762	0.081390147079583	1.44639876488555	0.148065388091132	0.733378479410426	0.134671838322005	dementia
ANAPC16	FRMD4A	-0.00222962952220891	0.0481415643685025	-0.0463140230579562	0.96305996251926	0.987315482443778	0.00554405260697211	dementia
ANAPC16	PICALM	0.176884415830141	0.0480734810525903	3.67945927686487	0.000233729007387391	0.0130838145349692	1.88326562069275	dementia
ANAPC16	CD163	0.151459719387143	0.0506220573936032	2.99197083614152	0.00277182741271503	0.106957890288141	0.970787171988171	dementia
ANAPC16	GPNMB	0.00496691923089114	0.087156548143515	0.0569884803458764	0.954554371580719	0.993669558255403	0.00275801488373906	dementia
ANAPC16	MKI67	0.0321568305786512	0.0874474574054848	0.367727450662669	0.713076469899454	0.996318489210892	0.00160181017401452	dementia
ANAPC16	ERN1	-0.0727242593053334	0.0971726292157065	-0.748402712701105	0.454217286790659	0.739542709831853	0.131036739708091	dementia
ANAPC2	AIF1	-0.00784824552883999	0.132521472814535	-0.0592224441983354	0.952774933129615	0.992697827285528	0.00318292865834969	dementia
ANAPC2	PICALM	0.0356036849510911	0.106771968415636	0.333455357987735	0.738790582120939	0.899503424607784	0.0459971788604733	dementia
ANAPC2	ERN1	-0.0247894528833941	0.160859014359023	-0.154106706311567	0.877525600577802	0.959108875546884	0.018132090050042	dementia
ANAPC4	AIF1	-0.0418339423963306	0.0901549055589538	-0.464022918519666	0.6426313256227	0.924214406473507	0.0342272660670608	dementia
ANAPC4	HIF1A	0.0572522315063271	0.0776212199410673	0.73758479382049	0.460766798634473	0.868952689509207	0.0610038682514644	dementia
ANAPC4	HIST	-0.18645879941484	0.154695979242851	-1.20532414822576	0.228078190847249	0.69651703346859	0.157068258348472	dementia
ANAPC4	HSPA1A	-0.078284474347629	0.111999161979239	-0.698973750911999	0.484568435220696	0.841253338124022	0.0750731994681551	dementia
ANAPC4	IFI44L	-0.0662637195070009	0.155178471996805	-0.427016187582806	0.669367537299491	0.943352885147127	0.0253258179690327	dementia
ANAPC4	TMEM163	-0.0995651679156205	0.164466956005599	-0.605380985541138	0.544925882111083	0.928380289483738	0.03227408865916	dementia
ANAPC4	FRMD4A	-0.0748340547081524	0.0415966289097897	-1.7990413326629	0.0720121427593066	0.288975460003435	0.53913903626631	dementia
ANAPC4	PICALM	0.0120201532307062	0.0393591993500755	0.305396284202696	0.760064351480805	0.909070056182867	0.0414026472056649	dementia
ANAPC4	CD163	-0.00537178125580842	0.0427206567918636	-0.125742010053355	0.899936146548899	0.978779642183131	0.00931507219670444	dementia
ANAPC4	GPNMB	0.01898699781499	0.0745419385663559	0.254715643034801	0.798942733282545	0.968130519867423	0.0140660887277026	dementia
ANAPC4	MKI67	0.0971537415719812	0.210481961001359	0.461577520039134	0.644384318455584	0.996318489210892	0.00160181017401452	dementia
ANAPC4	ERN1	-0.196375474709796	0.0927364560158618	-2.11756501322638	0.0342119238506395	0.230108986839786	0.638066419755025	dementia
ANAPC5	AIF1	0.0820724162093092	0.0521893370220281	1.57258974519389	0.115813843709991	0.626918108447001	0.202789185440948	dementia
ANAPC5	CCL3	0.0077532169621486	0.168088130557359	0.0461259039317049	0.963209899625705	0.996580854720777	0.00148746030061015	dementia
ANAPC5	HIF1A	0.108302284527961	0.0686280964158461	1.57810416118367	0.114541682409422	0.543526423250684	0.264779338067062	dementia
ANAPC5	HIST	0.0620168506258028	0.0577487645820563	1.07390783291445	0.282863992319488	0.744419341533699	0.128182351537734	dementia
ANAPC5	HSPA1A	0.0876752939636156	0.0914353968967349	0.958876944151445	0.337620740914387	0.76785031375504	0.114723433934863	dementia
ANAPC5	IFI44L	0.0444603686698562	0.0685064571467963	0.648995299444344	0.516341414477337	0.908107984002232	0.0418625060296669	dementia
ANAPC5	TMEM163	-0.00815366872142633	0.0614697319886961	-0.132645262271938	0.894473934561287	0.988742547511339	0.00491677690706021	dementia
ANAPC5	FRMD4A	-0.066822936450793	0.0342314713465567	-1.95209068796029	0.0509274386154567	0.240850535249062	0.618252384203375	dementia
ANAPC5	PICALM	0.0693299082206552	0.0316726226208565	2.18895381827337	0.0286001968009022	0.188538813038821	0.72459923138164	dementia
ANAPC5	CD163	0.0699011120484002	0.0368638680983588	1.89619580511444	0.0579341576823859	0.37589170909995	0.424937253248282	dementia
ANAPC5	GPNMB	0.0799093417485426	0.0655001358084165	1.21998742082417	0.222469643525688	0.818335895026339	0.0870683987567295	dementia
ANAPC5	MKI67	0.022329937763691	0.0728211717955471	0.306640736658077	0.759116843043434	0.996318489210892	0.00160181017401452	dementia
ANAPC5	ERN1	0.00789419065069431	0.0712417844076985	0.110808435194687	0.911768256230465	0.969323521491248	0.0135312485957041	dementia
ANAPC7	AIF1	0.0696525338539069	0.0876895503156629	0.794308256835316	0.427015998403803	0.841298733543558	0.0750497648529125	dementia
ANAPC7	HIF1A	-0.169155857149396	0.172467762333273	-0.980796960898254	0.32669287725544	0.790867854422779	0.101896076413024	dementia
ANAPC7	HIST	-0.0220519964390327	0.144588690715644	-0.152515361539592	0.87878047541346	0.973882577577824	0.011493403474777	dementia
ANAPC7	HSPA1A	0.0670865818052693	0.112934965212405	0.594028445301193	0.552493087759678	0.870647365242261	0.0601577099057081	dementia
ANAPC7	IFI44L	0.20169170737265	0.163140481323495	1.2363069284607	0.216344496705821	0.740297458596002	0.130593741526385	dementia
ANAPC7	TMEM163	-0.087595084803253	0.148272172644014	-0.590772248367598	0.554673031795319	0.933024400821864	0.0301069982645206	dementia
ANAPC7	FRMD4A	0.0248678297234026	0.112839115017657	0.220383062376121	0.825572835423023	0.931002482553832	0.0310491609542184	dementia
ANAPC7	PICALM	0.00372274292417861	0.0746238469055277	0.0498867731770988	0.960212617655466	0.986306372074647	0.00598816108918403	dementia
ANAPC7	CD163	0.0794026509365417	0.0889488396268796	0.89267776026779	0.372029763521094	0.743164101439904	0.128915277113315	dementia
ANAPC7	GPNMB	0.0980403567036159	0.109412962321696	0.896057968116769	0.370221804104354	0.89026357281396	0.0504813964200412	dementia
ANAPC7	MKI67	0.0796195384272917	0.169610560629373	0.469425595504477	0.638765456608637	0.996318489210892	0.00160181017401452	dementia
ANAPC7	ERN1	-0.0439826430233386	0.0923529719503787	-0.476245020538922	0.633899829102415	0.845761953664961	0.0727518553501573	dementia
ANG	AIF1	-0.012428246760414	0.177494584878727	-0.0700204277719548	0.944177400530411	0.990551282491666	0.0041230353938668	dementia
ANG	HSPA1A	-0.206923368665104	0.238243913301797	-0.86853580348549	0.385101080871077	0.794287191647532	0.100022440650469	dementia
ANG	PICALM	-0.318996044252455	0.189496148125525	-1.68339065151418	0.0922994918002247	0.353419895494549	0.451709005875413	dementia
ANG	CD163	0.137835075614676	0.224233033465527	0.614695673890825	0.53875571734231	0.841527525435509	0.0749316741632043	dementia
ANG	GPNMB	-0.166004315435825	0.18674691062471	-0.888926702350811	0.374042473636528	0.89080703614412	0.0502163612984206	dementia
ANG	ERN1	-0.10289077787093	0.257830769985593	-0.399063222270479	0.689846620496879	0.870137113480971	0.0604123072247497	dementia
ANGEL1	AIF1	0.10167709372865	0.109715342175937	0.926735420153028	0.354063922394927	0.810274613275462	0.0913677677658422	dementia
ANGEL1	HIF1A	0.237629444479423	0.236901749287688	1.00307171725799	0.315826259660384	0.781343893744274	0.107157777539304	dementia
ANGEL1	HIST	0.0277915858183965	0.136083636665381	0.204224302784718	0.838178220676761	0.961222294373581	0.017176164822842	dementia
ANGEL1	HSPA1A	-0.0490432563598044	0.123006529422514	-0.39870449633894	0.690110954416586	0.922832918490497	0.0348769221008905	dementia
ANGEL1	IFI44L	-0.0873586767659646	0.161925399499137	-0.539499529018796	0.58954222186639	0.924775439249984	0.0339637130280524	dementia
ANGEL1	TMEM163	0.197033989288095	0.158827817396099	1.24055088408546	0.214771705727017	0.786902676301929	0.104078977626592	dementia
ANGEL1	FRMD4A	-0.0827917193401125	0.0524520995157324	-1.57842526999858	0.114467943621869	0.36947918074705	0.432410028017212	dementia
ANGEL1	PICALM	0.0204029640424268	0.0455820966048108	0.447609161538072	0.654435290086721	0.860666113296829	0.0651652960211094	dementia
ANGEL1	CD163	0.083388930142271	0.0520417414043983	1.60234703705021	0.109078889662515	0.484963800847122	0.314290677230859	dementia
ANGEL1	GPNMB	-0.0539901428985076	0.120828123268191	-0.446834242212559	0.654994745553466	0.948202220234683	0.0230990321065556	dementia
ANGEL1	ERN1	-0.109059972900314	0.0895481756637527	-1.2178916219335	0.223265160391919	0.53821633151559	0.269043128238018	dementia
ANGPT2	AIF1	0.069324931731775	0.166349977087965	0.416741456448271	0.676867527803099	0.933285280456371	0.0299855837023161	dementia
ANGPT2	HIF1A	-0.050496206585539	0.138986000017826	-0.363318654965697	0.716366859449957	0.949804220610895	0.0223659048909246	dementia
ANGPT2	HIST	0.348795431404317	0.202893001411956	1.71911021561616	0.0855943050192208	0.520157566871451	0.283865079332057	dementia
ANGPT2	HSPA1A	0.142641466141921	0.138461338197423	1.03018985659764	0.302920890377581	0.749302283689185	0.125342943777049	dementia
ANGPT2	TMEM163	-0.137737874694417	0.112296010760792	-1.22656071004891	0.219987744082069	0.792693267781758	0.100894830185116	dementia
ANGPT2	FRMD4A	-0.0903619638749401	0.0823121061598783	-1.0977967651493	0.272293244330836	0.574231720232519	0.240912820997553	dementia
ANGPT2	PICALM	0.0406180896004916	0.0707758660201977	0.573897458053006	0.566037193304499	0.808360808269051	0.0923947505316581	dementia
ANGPT2	CD163	0.0796361432744729	0.0753567836171281	1.05678798181047	0.29060836045553	0.691115800404946	0.160449178004495	dementia
ANGPT2	GPNMB	-0.0768787011769281	0.158102798176159	-0.486257688439326	0.626784474380374	0.942666916077435	0.0256417346891718	dementia
ANGPT2	MKI67	0.122021838763739	0.157604746822552	0.774226926687201	0.438796607548252	0.996318489210892	0.00160181017401452	dementia
ANGPT2	ERN1	-0.37334744389034	0.148861661341443	-2.50801610385092	0.0121411133763159	0.14206451662887	0.847514382006543	dementia
ANGPT4	ERN1	0.00496556792764037	0.169505749510236	0.0292943923258515	0.976629799260347	0.991889270227816	0.00353680769781053	dementia
ANGPTL1	AIF1	-0.113130496372572	0.189549040522621	-0.596840248099652	0.550614043552683	0.89332443384155	0.0489907872051553	dementia
ANGPTL1	HSPA1A	0.145722007152548	0.162610454314892	0.896141688838535	0.370177094080904	0.787758205826328	0.103607064223106	dementia
ANGPTL1	PICALM	0.247467024307972	0.147858966257087	1.67366937949298	0.0941955948881335	0.356369008067054	0.44810007178081	dementia
ANGPTL1	CD163	0.541404499658879	0.201945830481276	2.68093923191485	0.00734158465061901	0.164745137969979	0.783187393632085	dementia
ANGPTL1	ERN1	0.0121518827065338	0.172561066460788	0.0704207673015001	0.943858762363669	0.980079483121712	0.00873870218362697	dementia
ANGPTL4	HSPA1A	-0.257658758110356	0.377782075663592	-0.68203012982489	0.495219899246395	0.846032761628408	0.0726128190898804	dementia
ANGPTL4	ERN1	0.406044863303642	0.322637331696493	1.25851791907829	0.208204510885116	0.521427278033568	0.282806252819444	dementia
ANGPTL6	AIF1	-0.231617234590427	0.198328927067252	-1.16784393489855	0.242869722460821	0.750187022540443	0.124830452965652	dementia
ANGPTL6	PICALM	-0.322948905798358	0.2521221350706	-1.28092246128221	0.200220902519859	0.509024817991785	0.293261042704251	dementia
ANGPTL6	ERN1	-0.354348761864366	0.189903496597954	-1.86594121863148	0.0620495899376912	0.29460966259415	0.530753013289373	dementia
ANK1	AIF1	-0.412052118364518	0.209722966149893	-1.96474485331291	0.0494437757778232	0.494678816174272	0.305676687201221	dementia
ANK1	HSPA1A	-0.413258805044149	0.173301502934584	-2.38462331858797	0.0170966168781056	0.354591481907629	0.450271701349163	dementia
ANK1	PICALM	-0.192337267939	0.177798034155795	-1.08177387254161	0.279353018908122	0.590038497022421	0.229119651918908	dementia
ANK1	ERN1	0.0702110109576984	0.135280274430274	0.519004054755125	0.603757913681591	0.831082178311654	0.0803560305808556	dementia
ANK2	AIF1	-0.178299695630905	0.105045652120589	-1.69735436004741	0.0896296856972522	0.590256092233148	0.228959521725585	dementia
ANK2	CCL3	0.0404847120643268	0.154858781081099	0.261429876831621	0.793761019541411	0.975495151961058	0.0107748846311163	dementia
ANK2	HIF1A	0.0531291614302205	0.0906882120419314	0.585844182324989	0.557980229894512	0.901221315066458	0.0451685451924669	dementia
ANK2	HIST	-0.302967703205397	0.096454027080408	-3.14105810172997	0.0016833863284768	0.142472723718145	0.846268273006852	dementia
ANK2	HSPA1A	0.0293304209205884	0.155478498918197	0.188646154450077	0.850370156205655	0.970300537846935	0.0130937278855973	dementia
ANK2	IFI44L	-0.0420349882534032	0.0945591779089577	-0.44453631242305	0.6566548813662	0.941782539998449	0.0260493653401185	dementia
ANK2	TMEM163	-0.003533086464825	0.0920704828067413	-0.0383737149748748	0.969389717952863	0.994399595814874	0.00243906089035122	dementia
ANK2	FRMD4A	-0.0260061548567579	0.0522456905677603	-0.497766506177751	0.618648626073025	0.835808950537724	0.0778929823807993	dementia
ANK2	PICALM	-0.0315768835827323	0.0544499483978799	-0.579924949643511	0.561965229848594	0.805248082313477	0.0940703007729919	dementia
ANK2	CD163	-0.0542206424246313	0.059410668032485	-0.912641520795292	0.361431109492059	0.736947050859964	0.132563714780603	dementia
ANK2	GPNMB	0.0662321111987756	0.0917955814480602	0.721517421143533	0.470591226078186	0.923320146796487	0.0346476880534977	dementia
ANK2	MKI67	-0.159929373794222	0.0894977288301184	-1.78696572398831	0.0739430286033523	0.996318489210892	0.00160181017401452	dementia
ANK2	ERN1	0.274335503850947	0.164382816791905	1.66888187710175	0.0951407918962161	0.362491924551032	0.440701664022617	dementia
ANK3	AIF1	-0.450361421569046	0.314772604118241	-1.43075164635316	0.152501405646901	0.668433640249691	0.174941701496822	dementia
ANK3	HIF1A	0.0864977528982498	0.107048883225572	0.808021067496641	0.419078454351756	0.850009985189689	0.0705759725359286	dementia
ANK3	HIST	0.0766832342093898	0.0954464086264744	0.803416653522151	0.421733952595331	0.828858013291435	0.08151985946828	dementia
ANK3	HSPA1A	-0.510080802398263	0.19000195331362	-2.6846082027184	0.00726148742789269	0.284072887691175	0.546570213964478	dementia
ANK3	TMEM163	-0.0811515525773072	0.114574388224997	-0.708287025001997	0.478767032914908	0.912587136654206	0.0397256571056208	dementia
ANK3	FRMD4A	-0.0941760386359971	0.0654258071592826	-1.43943258363967	0.150027998059379	0.422909726037526	0.373752326875193	dementia
ANK3	PICALM	0.0503949457661914	0.0642614256455625	0.784217674287955	0.432912396079943	0.716271997796889	0.144922026979039	dementia
ANK3	CD163	0.0648933105207345	0.0717874463061076	0.903964604675086	0.36601417019821	0.740432507217064	0.130514522664834	dementia
ANK3	GPNMB	0.0150025209032634	0.115924638487747	0.129416154313469	0.897028365878212	0.983120094142649	0.0073934271956055	dementia
ANK3	MKI67	-0.038192735502862	0.109557273691306	-0.348609765614245	0.72738229525638	0.996318489210892	0.00160181017401452	dementia
ANK3	ERN1	-0.253432109925932	0.22079605397961	-1.14781086599191	0.251046650630964	0.563824328810978	0.248856188414045	dementia
ANKAR	AIF1	-0.193557610101344	0.134396493020217	-1.44019836940409	0.149811284426023	0.666304515414932	0.176327243593422	dementia
ANKAR	HIF1A	-0.160304799460703	0.0923778323874402	-1.73531674556263	0.0826847173061705	0.490551393532021	0.309315486228728	dementia
ANKAR	HIST	-0.333469535811736	0.16184497338872	-2.0604256581439	0.0393578660988729	0.406160781962069	0.391302013476101	dementia
ANKAR	HSPA1A	-0.206981345170642	0.127922063318164	-1.61802694392009	0.105656791139116	0.56580692824966	0.247331738953657	dementia
ANKAR	IFI44L	-0.434683888679533	0.201480693601397	-2.15744685463262	0.0309708638116493	0.44426889115079	0.352354096109919	dementia
ANKAR	TMEM163	-0.0279610478572973	0.16087853902853	-0.173802223877349	0.862020896594374	0.98458966182305	0.00674472862498755	dementia
ANKAR	FRMD4A	-0.15499028950481	0.0444921790829645	-3.48354008950201	0.000494829005875899	0.0149110926454648	1.826490531429	dementia
ANKAR	PICALM	-0.00796688619092111	0.0455380896532701	-0.174949943038487	0.861118966515938	0.951163451951722	0.0217448456482343	dementia
ANKAR	CD163	-0.00562713463710289	0.0532052662525325	-0.105762738041651	0.915770601657542	0.982946140229167	0.00747027834497897	dementia
ANKAR	GPNMB	-0.125508582132647	0.100975105223504	-1.24296559884577	0.213880510546466	0.809240052647323	0.0919226303337042	dementia
ANKAR	MKI67	-0.0503958409650059	0.211713196457256	-0.23803826028946	0.811851419508537	0.996318489210892	0.00160181017401452	dementia
ANKAR	ERN1	-0.205309809975776	0.109895016801362	-1.86823584864525	0.0617292040103767	0.293646710295639	0.532174860165665	dementia
ANKDD1A	AIF1	-0.0299273351776001	0.195374345494773	-0.153179451999243	0.878256761358287	0.97647271520113	0.0103398873511806	dementia
ANKDD1A	HIST	0.219641269467517	0.208314886953971	1.05437145025573	0.291712887994456	0.749351060379329	0.125314673800585	dementia
ANKDD1A	HSPA1A	-0.127250160950102	0.189866115977217	-0.67020995449958	0.502723959011996	0.849147578417869	0.0710168245703023	dementia
ANKDD1A	TMEM163	-0.215861684341015	0.245762000971453	-0.878336290751835	0.379761247013282	0.879606095820849	0.0557117695656995	dementia
ANKDD1A	FRMD4A	0.0799547023370345	0.186700103261283	0.428252052036306	0.668467623399841	0.856830891094104	0.0671048843915747	dementia
ANKDD1A	PICALM	-0.0898103368762821	0.0641202568416079	-1.4006546651573	0.161317365584044	0.461556073837836	0.335775529569789	dementia
ANKDD1A	CD163	-0.0176338587083542	0.202327616368726	-0.0871549767888229	0.930548326435042	0.985650429642843	0.00627708444575791	dementia
ANKDD1A	GPNMB	-0.00773773334941202	0.171496138317199	-0.0451189946627271	0.964012461287836	0.995029085809162	0.00216422415699004	dementia
ANKDD1A	ERN1	-0.0596995794457291	0.158926123839803	-0.375643588375101	0.707181881210899	0.878430336285913	0.0562926744262283	dementia
ANKDD1B	AIF1	0.130922604486723	0.204981086201751	0.638705779702347	0.523014352075307	0.880386043055469	0.0553268510255961	dementia
ANKDD1B	HSPA1A	-0.222496800460754	0.18347187740179	-1.21270247850302	0.225243591900905	0.683873485903521	0.165024233741762	dementia
ANKDD1B	PICALM	0.161033071615464	0.160751623503883	1.00175082593535	0.316463952357358	0.626961389775851	0.202759203545043	dementia
ANKDD1B	CD163	-0.0104236524068648	0.207084113799272	-0.0503353551154989	0.9598551501591	0.99025123049636	0.00425460926454572	dementia
ANKDD1B	ERN1	-0.111245295178359	0.144814207104596	-0.768193241551289	0.442372388117845	0.733391878134458	0.134663903893986	dementia
ANKFY1	AIF1	0.0288565424943998	0.0951360536091008	0.303318683082723	0.761647009407373	0.95230450477254	0.021224161282364	dementia
ANKFY1	CCL3	0.0299688188640157	0.123723219767882	0.242224692505097	0.808606062806888	0.975495151961058	0.0107748846311163	dementia
ANKFY1	HIF1A	-0.0142665922319545	0.0685386774694881	-0.208153888558846	0.835108811541286	0.974056152262596	0.0114160062478114	dementia
ANKFY1	HIST	-0.0040689894274719	0.065270832491587	-0.0623400877872419	0.950292005104054	0.990498410918859	0.00414621687427241	dementia
ANKFY1	HSPA1A	-0.144070861057126	0.0934954054407454	-1.54094054545209	0.12333125668757	0.593106368350674	0.226867412799057	dementia
ANKFY1	IFI44L	0.0126839994132322	0.079868812250202	0.158810417431744	0.873818241054489	0.976862844952424	0.0101664085041023	dementia
ANKFY1	TMEM163	0.0453043860540939	0.0614967491051544	0.736695625595218	0.461307467620232	0.905613359477594	0.0430571794590222	dementia
ANKFY1	FRMD4A	-0.127995561991246	0.0346338683976654	-3.69567616650856	0.000219302354545409	0.00952467351724435	2.02114990196093	dementia
ANKFY1	PICALM	0.00652572937945619	0.0342824307603434	0.190352003481763	0.849033305627821	0.946901592901247	0.0236951528664785	dementia
ANKFY1	CD163	-0.0177398156375205	0.0400210139281015	-0.4432625237679	0.657575859392983	0.899011387627391	0.0462348070961201	dementia
ANKFY1	GPNMB	0.137249815229738	0.068846015153864	1.99357675129052	0.0461983281637764	0.593479041500179	0.226594613392691	dementia
ANKFY1	MKI67	-0.00605931083736583	0.0666904191884663	-0.0908572912136344	0.927605986446885	0.996318489210892	0.00160181017401452	dementia
ANKFY1	ERN1	-0.228040852050624	0.0920868176037188	-2.4763680403417	0.0132726679308788	0.146976304921225	0.832752675261544	dementia
ANKH	AIF1	0.0124626386782184	0.098743103318887	0.126212750656325	0.899563518515122	0.980730972863198	0.00845010885295401	dementia
ANKH	CCL3	0.211023194852096	0.200505034124911	1.05245833738335	0.292589315651986	0.900318808666968	0.0456036768632037	dementia
ANKH	HIF1A	0.126859841905154	0.0965829337137267	1.31348093319643	0.18902094162301	0.66088200068351	0.179876076106992	dementia
ANKH	HIST	0.105491932287309	0.0703159953476589	1.50025512354241	0.133548329206266	0.60358917530263	0.219258557412834	dementia
ANKH	HSPA1A	-0.177633793693495	0.113587620772974	-1.56384817715769	0.11785322713875	0.583041282660521	0.234300693616774	dementia
ANKH	IFI44L	0.265093597101873	0.0893670165424228	2.96634717548205	0.00301360091236778	0.179624677269526	0.745633999151051	dementia
ANKH	TMEM163	0.174762167303827	0.0763714740927306	2.28831732502151	0.0221190483041273	0.497497232324819	0.303209330977356	dementia
ANKH	FRMD4A	-0.0995525830734287	0.0465861129920998	-2.13695834830245	0.0326013795218176	0.187956459746695	0.725942743724393	dementia
ANKH	PICALM	0.156066116371259	0.0438054352434792	3.56271123671784	0.000367044350815464	0.0171417868371951	1.76594390977063	dementia
ANKH	CD163	0.0477208350808402	0.0652193227672883	0.731697801449347	0.464353038630357	0.799454379965349	0.0972063137746487	dementia
ANKH	GPNMB	0.10306095219731	0.0749030307045691	1.37592499566273	0.168844855687596	0.784464059799652	0.105426948811574	dementia
ANKH	MKI67	0.164164456302584	0.0896606905480666	1.83095239730031	0.0671076485218474	0.988294538913735	0.00511360443897793	dementia
ANKH	ERN1	-0.0561106767048315	0.113398785054874	-0.494808446824887	0.620735341308976	0.8395119471549	0.0759731190059472	dementia
ANKHD1	AIF1	-0.0316108058320727	0.0823616109354442	-0.383805094060746	0.701122912191954	0.94010215043282	0.0268249538907548	dementia
ANKHD1	CCL3	-0.0972485849384313	0.14366967022364	-0.676890152159821	0.498475652773772	0.929352351177615	0.0318195979977931	dementia
ANKHD1	HIF1A	0.0616562743293066	0.145195671152221	0.424642648365646	0.671097198048383	0.939218914854103	0.027233169786787	dementia
ANKHD1	HIST	-0.117244568984041	0.0956852021975047	-1.22531557954003	0.220456340622011	0.693014072960521	0.159257946128393	dementia
ANKHD1	HSPA1A	0.0493205565332846	0.0682531994083122	0.722611642543428	0.46991851336176	0.834933649554483	0.0783480356269232	dementia
ANKHD1	IFI44L	0.0413106110167877	0.118369305776198	0.34899766240831	0.727091064498318	0.953460262162939	0.0206974025476944	dementia
ANKHD1	TMEM163	0.136163466295604	0.13677910365635	0.995499039368669	0.319493611255735	0.852890052820081	0.069106950697811	dementia
ANKHD1	FRMD4A	-0.104700993962814	0.0852346344120761	-1.22838555811275	0.219302266647623	0.511919198449877	0.29079858284574	dementia
ANKHD1	PICALM	0.0758102297015641	0.0615939262993821	1.23080690347751	0.218395092960971	0.525869760961019	0.279121801662951	dementia
ANKHD1	CD163	-0.00888541869216961	0.080385265651641	-0.110535414918893	0.911984764895419	0.981710294241002	0.00801665495772115	dementia
ANKHD1	GPNMB	-0.153246447162498	0.108499313811648	-1.41241858384957	0.157826747717299	0.776352170115225	0.109941228686674	dementia
ANKHD1	MKI67	0.263586601153479	0.152121694316823	1.73273511274801	0.0831427605482984	0.996318489210892	0.00160181017401452	dementia
ANKHD1	ERN1	-0.0541980516292074	0.0765736036229387	-0.707790270601443	0.479075509215483	0.753835260138149	0.122723552578521	dementia
ANKIB1	AIF1	-0.0699429145290718	0.0612919792605979	-1.14114302348913	0.253810409956833	0.758558449064637	0.120010949975127	dementia
ANKIB1	CCL3	0.00507664407958924	0.130708578136626	0.0388394101746158	0.969018423750249	0.996825829131166	0.00138071737049272	dementia
ANKIB1	HIF1A	0.0788917156690397	0.0591752098286996	1.33318860883494	0.182469916583736	0.650912193335172	0.186477592878794	dementia
ANKIB1	HIST	-0.121880156668723	0.0584233888479806	-2.08615349215464	0.0369647215165746	0.39644815073341	0.40181360361195	dementia
ANKIB1	HSPA1A	0.00676163994833749	0.0874195569796964	0.077346993990234	0.938347507054332	0.989467777032267	0.00459834444388385	dementia
ANKIB1	IFI44L	-0.0257154195330449	0.0686885590929338	-0.374377041426252	0.708123821382338	0.950904049262783	0.0218633032287604	dementia
ANKIB1	TMEM163	0.0750070155652025	0.0555685229898741	1.3498112155846	0.177076546337072	0.760711436436555	0.118780054569283	dementia
ANKIB1	FRMD4A	-0.0218297694843367	0.0305347588149758	-0.714915405640285	0.474661317011405	0.744126021347861	0.128353508350238	dementia
ANKIB1	PICALM	0.049275284523536	0.0286620909573304	1.71917968570027	0.0855816585864302	0.340511953209469	0.467867638165888	dementia
ANKIB1	CD163	0.0588915156028141	0.0326897751708829	1.80152709203303	0.0716198411030581	0.41349641774926	0.383528248526109	dementia
ANKIB1	GPNMB	0.100647963253718	0.064709775866942	1.55537493223085	0.119856800716623	0.724647593636946	0.139873145632547	dementia
ANKIB1	MKI67	0.087508027070787	0.0680429233815425	1.28607094936378	0.198418301629213	0.996318489210892	0.00160181017401452	dementia
ANKIB1	ERN1	-0.133827989962201	0.0956291909228529	-1.39944705869324	0.161678963566255	0.461921097481343	0.335432201619042	dementia
ANKLE2	AIF1	-0.186597342200658	0.0939564294684247	-1.98599865125107	0.0470334736736608	0.487118961545368	0.312364964794388	dementia
ANKLE2	CCL3	-0.432269673449714	0.182836088103532	-2.36424700360543	0.0180667625014875	0.526388030311196	0.278693994828943	dementia
ANKLE2	HIF1A	-0.205783172211559	0.0734950255148384	-2.79996055202419	0.00511088519243124	0.176128143136103	0.754171243509356	dementia
ANKLE2	HIST	-0.407772908957961	0.168876076598056	-2.41462803478379	0.0157512859815117	0.304243688355778	0.516778422598932	dementia
ANKLE2	HSPA1A	-0.0567264680909612	0.0989940975180938	-0.573028791747841	0.566625199627535	0.875835571013995	0.0575774204348471	dementia
ANKLE2	IFI44L	-0.0294179315287369	0.146587426916546	-0.200685230292533	0.84094470928496	0.974620277270014	0.0111645572325145	dementia
ANKLE2	TMEM163	0.0682540918199044	0.1457297615391	0.468360691042451	0.639526673699495	0.953056087587703	0.0208815402713527	dementia
ANKLE2	FRMD4A	-0.0421534037896949	0.0423931751228766	-0.994344105330946	0.320055370119822	0.620216669869292	0.207456565194863	dementia
ANKLE2	PICALM	0.042447077175702	0.0383010303748281	1.10824896250308	0.267754310507002	0.579757324295813	0.236753756047176	dementia
ANKLE2	CD163	-0.0430131055762182	0.0431638873423193	-0.996506761198191	0.319003983604842	0.710167281770297	0.148639340023608	dementia
ANKLE2	GPNMB	-0.193478360868987	0.111325204939387	-1.73795647602292	0.0822184831606023	0.683531164288722	0.165241679823181	dementia
ANKLE2	MKI67	0.291199480925705	0.153074615731044	1.902336840991	0.0571271322538874	0.982425296426341	0.00770046342915949	dementia
ANKLE2	ERN1	-0.208085917659167	0.102088719936833	-2.0382851091474	0.0415214281941631	0.247460192593509	0.606494653406863	dementia
ANKMY1	AIF1	0.00899938543629784	0.11867880525178	0.0758297609855897	0.939554538441994	0.990551282491666	0.0041230353938668	dementia
ANKMY1	HIF1A	-0.0299496911796577	0.0841219469900517	-0.356027080343249	0.721820285003002	0.950829773504219	0.021897227589482	dementia
ANKMY1	HIST	-0.0576915036660008	0.132502548472348	-0.435399200476816	0.663272690606125	0.910289026253795	0.0408206927583713	dementia
ANKMY1	HSPA1A	-0.133254712447251	0.124581511426456	-1.06961868516032	0.284790981113379	0.738430665013669	0.131690276541059	dementia
ANKMY1	IFI44L	-0.056424067563443	0.0834513298615656	-0.676131436815241	0.498957198827863	0.903431047482684	0.0441049884716453	dementia
ANKMY1	TMEM163	-0.0450476411959443	0.0771229753492174	-0.584101443077966	0.55915206398903	0.933083875486246	0.0300793154993875	dementia
ANKMY1	FRMD4A	-0.0818530359538635	0.0435306466569497	-1.8803542386797	0.0600598158219464	0.262167402828593	0.581421308266598	dementia
ANKMY1	PICALM	-0.0366964415102325	0.0419273764502625	-0.875238200362111	0.381444312013763	0.677248190488778	0.169252146666575	dementia
ANKMY1	CD163	0.00814938159824459	0.0492562800533682	0.165448580148864	0.868590919068585	0.969208298948285	0.0135828758263027	dementia
ANKMY1	GPNMB	0.104556910097232	0.081536460820568	1.28233319235334	0.199725788986509	0.804825121978092	0.0942984759186407	dementia
ANKMY1	MKI67	-0.0705449857122955	0.0807433984676919	-0.87369354090939	0.382285169418006	0.996318489210892	0.00160181017401452	dementia
ANKMY1	ERN1	-0.273698637188396	0.106622176204528	-2.56699541250567	0.0102583969572034	0.132762472589127	0.876924667819518	dementia
ANKMY2	AIF1	-0.0405632727563407	0.0965786515071949	-0.420002475943856	0.674483644957699	0.932607021427097	0.0303013191457727	dementia
ANKMY2	HSPA1A	0.254292929461895	0.124928451614231	2.03550853449405	0.0417997306896516	0.449174671900323	0.347584740754416	dementia
ANKMY2	FRMD4A	0.0202632326758468	0.13916611961181	0.14560463949393	0.884233505236054	0.95491563994717	0.020034993571965	dementia
ANKMY2	PICALM	0.0934927758028363	0.0864235430343596	1.08179753479519	0.279342502259385	0.590038497022421	0.229119651918908	dementia
ANKMY2	CD163	0.010215692353252	0.120137209584448	0.0850335411367374	0.932234725296753	0.985650429642843	0.00627708444575791	dementia
ANKMY2	GPNMB	0.143285806256619	0.155363359590208	0.922262537541383	0.356391649792214	0.888791476117853	0.0512001191130168	dementia
ANKMY2	ERN1	0.174108691266308	0.139908699492409	1.24444506952018	0.213335804182122	0.526034395128166	0.278985858268309	dementia
ANKRA2	AIF1	-0.162680843349632	0.124994919598523	-1.30149964392277	0.193087486318111	0.710088204529529	0.148687701476426	dementia
ANKRA2	HIF1A	-0.139919273092324	0.213787383486461	-0.654478626430193	0.512803492922831	0.893161697279569	0.0490699096677784	dementia
ANKRA2	HIST	-0.115028545340244	0.161683494449798	-0.711442721668536	0.476809933166036	0.848144724777147	0.071530034760657	dementia
ANKRA2	HSPA1A	-0.0535846985759946	0.121873973667717	-0.439673024218366	0.660173943025725	0.912163741704055	0.0399271948563315	dementia
ANKRA2	FRMD4A	0.0825756498839894	0.143665710280196	0.574776331268884	0.56544257610161	0.805502159388155	0.0939332909876522	dementia
ANKRA2	PICALM	-0.101591525102737	0.0992466469985164	-1.0236267740537	0.306011594059553	0.617070609668756	0.209665138017057	dementia
ANKRA2	CD163	-0.126712655666761	0.130488209389909	-0.971065939667647	0.331515443534742	0.716909952756162	0.144535390325253	dementia
ANKRA2	GPNMB	-0.0873045210515248	0.143371794822996	-0.608937909714456	0.542565595180847	0.94018222514141	0.0267879637369743	dementia
ANKRA2	ERN1	0.124075461466205	0.110021802473093	1.12773521863132	0.259431759270343	0.574257809545722	0.240893089960448	dementia
ANKRD10	AIF1	-0.0990500106895005	0.0617991529904897	-1.60277294908465	0.108984791151172	0.610647804644017	0.214209199905627	dementia
ANKRD10	CCL3	0.272686421790641	0.112026399676963	2.43412644320405	0.0149277794057267	0.512318344358413	0.290460093253078	dementia
ANKRD10	HIF1A	0.0915840446395492	0.063508455932789	1.44207638643384	0.149280825748089	0.59855932533288	0.222892798661328	dementia
ANKRD10	HIST	0.0227311272773858	0.055592533191568	0.408888136092951	0.682621755895822	0.920794641083845	0.0358372169135464	dementia
ANKRD10	HSPA1A	0.103136888272619	0.0804470326766016	1.28204714134369	0.199826109780148	0.664085582598165	0.177775948259918	dementia
ANKRD10	IFI44L	0.000527187153526136	0.0616460372900638	0.00855184171929098	0.993176700695041	0.997372054246731	0.00114280461220864	dementia
ANKRD10	TMEM163	-0.0664412158111178	0.0589565223701854	-1.1269527634947	0.259762453114273	0.826518639440039	0.0827473478823998	dementia
ANKRD10	FRMD4A	-0.0822577423701813	0.0346906793547177	-2.37117703948899	0.0177315354640418	0.133390337137692	0.8748756297881	dementia
ANKRD10	PICALM	-0.00336625091197282	0.0334594105382617	-0.100606999878955	0.919862439804369	0.972621217472822	0.0120562606460459	dementia
ANKRD10	CD163	0.0355939516826052	0.0341640256899763	1.041854727707	0.297479036308646	0.695858168033947	0.157479270615325	dementia
ANKRD10	GPNMB	0.0178005177044907	0.0572106933932018	0.311139695199113	0.755694425325504	0.963516755496698	0.0161407285887199	dementia
ANKRD10	MKI67	0.028612095844542	0.0589264171911403	0.485556346514885	0.627281753437499	0.996318489210892	0.00160181017401452	dementia
ANKRD10	ERN1	0.12576639540744	0.084222122612164	1.49327031315257	0.13536644320276	0.424816716443445	0.371798402198935	dementia
ANKRD11	AIF1	-0.0938437877034246	0.0599886501201212	-1.56435904984546	0.117733271856904	0.631275839633621	0.199780831795071	dementia
ANKRD11	CCL3	0.175608677949651	0.100447501283458	1.74826327888528	0.0804184487229295	0.809716229422704	0.0916671559219334	dementia
ANKRD11	HIF1A	-0.155477306667646	0.0613013795958288	-2.53627744910044	0.0112037930123119	0.240839430242104	0.618272408881444	dementia
ANKRD11	HIST	-0.127056871415758	0.0479526018351746	-2.64963456732724	0.00805788754827336	0.238134138078483	0.62317834119169	dementia
ANKRD11	HSPA1A	0.161674554377772	0.0671814367437663	2.40653612387611	0.0161046112172806	0.351183200865291	0.454466267099653	dementia
ANKRD11	IFI44L	0.0852593998854473	0.0534490636290731	1.5951523580868	0.110678169498713	0.64387054635804	0.191201441108751	dementia
ANKRD11	TMEM163	0.0362979022037105	0.0530921124614955	0.683677867028462	0.494178602560056	0.917912987719904	0.0371984851866903	dementia
ANKRD11	FRMD4A	-0.0808319093396017	0.0305834606635773	-2.64299420620723	0.00821764414494246	0.0824408705927025	1.08385743062875	dementia
ANKRD11	PICALM	0.0334652225802163	0.0256376633222338	1.30531484712939	0.19178566047231	0.499822351250753	0.301184326825373	dementia
ANKRD11	CD163	0.0409058406963481	0.0337144977011009	1.21330120528571	0.225014682272051	0.633199930878596	0.198459141218156	dementia
ANKRD11	GPNMB	0.0727020094466121	0.0560102204537713	1.29801327074971	0.194282774798855	0.803467639542688	0.0950316101900671	dementia
ANKRD11	MKI67	-0.0457226391771204	0.0533333789717885	-0.857298750962433	0.391279798639554	0.996318489210892	0.00160181017401452	dementia
ANKRD11	ERN1	-0.155341774184355	0.069254571431722	-2.24305444352516	0.024893303904073	0.197536369544616	0.704352932248232	dementia
ANKRD12	AIF1	-0.0987469440947872	0.075693481045441	-1.3045633881669	0.192041561872237	0.709927155788728	0.148786211086535	dementia
ANKRD12	CCL3	0.11852413190393	0.108462675489617	1.09276422851358	0.274497331262049	0.895148531204326	0.0481048966054309	dementia
ANKRD12	HIF1A	0.00523483323615617	0.0686784713102721	0.0762223319227143	0.939242216065137	0.992890833088413	0.00309849893017357	dementia
ANKRD12	HIST	-0.0524340022014093	0.062418398074601	-0.840040818393663	0.400885500545195	0.818635925544613	0.0869092004146319	dementia
ANKRD12	HSPA1A	-0.0219831344726854	0.0702852815423201	-0.312770099091784	0.754455333900235	0.941867537042187	0.0260101714924408	dementia
ANKRD12	IFI44L	-0.0290128712488152	0.0693139831420542	-0.418571692660561	0.675529181082964	0.944065202209702	0.0249980099582889	dementia
ANKRD12	TMEM163	-0.0238837153328614	0.0699082852512544	-0.341643558371113	0.73261915263732	0.966512562073713	0.014792496934093	dementia
ANKRD12	FRMD4A	-0.0222415897815147	0.0364450213423681	-0.610277864089446	0.541677757835723	0.789031747545523	0.10290552213095	dementia
ANKRD12	PICALM	0.00974488464599058	0.0340604674310211	0.286105428991126	0.774797373551691	0.9162963315628	0.0379640521507161	dementia
ANKRD12	CD163	-0.0253742114236928	0.0404565997099851	-0.627195849517483	0.53053086353812	0.837314609177188	0.0771113313049185	dementia
ANKRD12	GPNMB	-0.067304185416035	0.0700065707033109	-0.961398119346131	0.336352029530956	0.888775814502925	0.0512077719911688	dementia
ANKRD12	MKI67	0.00762224295833139	0.0740827425532945	0.102888239495832	0.918051671685104	0.996318489210892	0.00160181017401452	dementia
ANKRD12	ERN1	0.00395684022139509	0.0851169727300103	0.0464870882326387	0.962922025058968	0.986676511473852	0.00582521035926543	dementia
ANKRD13A	AIF1	-0.103429250948733	0.0803856954622468	-1.28666238879912	0.198211987823217	0.714667655890934	0.145895872559457	dementia
ANKRD13A	HIF1A	-0.199470016447074	0.155591386339507	-1.2820119489894	0.199838454613475	0.669169385245758	0.174463936393104	dementia
ANKRD13A	HIST	0.0227341897532884	0.122354281075633	0.185806246854864	0.852596705560921	0.963217756683945	0.016275519899817	dementia
ANKRD13A	HSPA1A	-0.0781520618446095	0.103505205228822	-0.755054411725833	0.450216335144189	0.823783190372025	0.0841870742431057	dementia
ANKRD13A	IFI44L	-0.229430720583479	0.172904853644659	-1.32691891376854	0.184535507043945	0.709890556754068	0.148808600944978	dementia
ANKRD13A	TMEM163	0.0794554644648028	0.168479581180567	0.471602931987625	0.637210233535965	0.952971779593202	0.0209199599581228	dementia
ANKRD13A	FRMD4A	-0.12070851092511	0.0420612036661624	-2.86983016185574	0.00410692325615417	0.0545150180609025	1.26348383969576	dementia
ANKRD13A	PICALM	-0.0644374950589404	0.0381265421788655	-1.69009543946159	0.0910096972493132	0.35120451659779	0.454439907569795	dementia
ANKRD13A	CD163	-0.0098345649348213	0.0449144152933434	-0.218962328031883	0.82667939354021	0.956267532297763	0.0194205893699616	dementia
ANKRD13A	GPNMB	-0.0736571598542805	0.116388003293983	-0.632858694793745	0.526825923314566	0.937071242429258	0.0282273898830497	dementia
ANKRD13A	MKI67	0.0685233965746618	0.194208812379859	0.352833611075458	0.724213184265835	0.996318489210892	0.00160181017401452	dementia
ANKRD13A	ERN1	-0.0209286994469543	0.0793314745076826	-0.263813317183806	0.791923772376302	0.917205257813346	0.0375334643729989	dementia
ANKRD13C	AIF1	0.0434862457389458	0.0910387316312318	0.477667526334773	0.632886860834151	0.922235125082935	0.035158340868302	dementia
ANKRD13C	CCL3	0.294612408991101	0.180355151873769	1.63351257743556	0.102361237651978	0.821694481885059	0.0852896295347324	dementia
ANKRD13C	HIF1A	-0.0397235469127122	0.0675150691452795	-0.588365640672525	0.556286895112091	0.901221315066458	0.0451685451924669	dementia
ANKRD13C	HIST	-0.0375195725656002	0.0638279290759548	-0.587823749082509	0.556650601500646	0.877694121431625	0.0566568104258593	dementia
ANKRD13C	HSPA1A	0.134093759064496	0.0875139633572638	1.53225558436974	0.125459376850221	0.596146238974636	0.224647191620065	dementia
ANKRD13C	IFI44L	0.0517144909962097	0.0807814785649519	0.640177574301626	0.522057160537066	0.908107984002232	0.0418625060296669	dementia
ANKRD13C	TMEM163	0.00868301022693854	0.0636560668286797	0.136405069611157	0.891501066168993	0.98872958580913	0.00492247023203882	dementia
ANKRD13C	FRMD4A	-0.0114002595222773	0.0378794776409575	-0.300961370965439	0.763443951127643	0.89961864629171	0.0459415515715834	dementia
ANKRD13C	PICALM	0.0421897468177738	0.032864970433226	1.28372994898911	0.199236461567763	0.508519975262097	0.293691982808658	dementia
ANKRD13C	CD163	0.0513203378391213	0.0414841043573297	1.23710849334159	0.216046807026749	0.62455221799049	0.204431244980701	dementia
ANKRD13C	GPNMB	0.0889000571045299	0.0765693355376511	1.16103994478071	0.245625655455707	0.83850068382939	0.0764965788739844	dementia
ANKRD13C	MKI67	-0.0631460758446516	0.0757262899798248	-0.833872567393374	0.404352797271871	0.996318489210892	0.00160181017401452	dementia
ANKRD13C	ERN1	0.152788071794513	0.0875893361885476	1.74436841792723	0.0810948683826311	0.335959897300349	0.47371256017147	dementia
ANKRD13D	AIF1	0.0258005235418545	0.102827627472289	0.250910423356871	0.801883365479998	0.959867844570837	0.0177885568817972	dementia
ANKRD13D	CCL3	0.00579724840610879	0.198953923133808	0.0291386483603533	0.97675401194013	0.996825829131166	0.00138071737049272	dementia
ANKRD13D	HIF1A	-0.178199931722937	0.077230288532685	-2.30738399543231	0.0210334226553228	0.305785754753625	0.514582750369075	dementia
ANKRD13D	HIST	-0.0410111485791052	0.115687755778955	-0.354498609666744	0.722965245797093	0.936291607840077	0.0285888692616776	dementia
ANKRD13D	HSPA1A	0.142931393468685	0.092355108098035	1.54762845729078	0.121711775875853	0.590141567350266	0.229043794215332	dementia
ANKRD13D	IFI44L	0.266814351395736	0.136659884412585	1.95239702230544	0.0508910863051192	0.514670336640454	0.288470861873413	dementia
ANKRD13D	TMEM163	-0.0739740594118352	0.0722889297757378	-1.02331103311842	0.306160808788372	0.847579183919684	0.0718197178647681	dementia
ANKRD13D	FRMD4A	-0.024096172193863	0.0422670414329957	-0.570093656355431	0.568614177493827	0.807655063738101	0.0927740796957087	dementia
ANKRD13D	PICALM	-0.0362983040133729	0.0378613856224043	-0.958715678696492	0.337701997775297	0.645645579754906	0.190005817912219	dementia
ANKRD13D	CD163	-0.0507447591511023	0.0472711532260772	-1.07348257209661	0.283054654013936	0.682848626724329	0.165675559663196	dementia
ANKRD13D	GPNMB	-0.0154263669290721	0.0800658731730915	-0.192670938537352	0.847216684663788	0.975892973465961	0.010597808954059	dementia
ANKRD13D	MKI67	-0.294179396543601	0.192431057172524	-1.52875217164064	0.126325893315881	0.996318489210892	0.00160181017401452	dementia
ANKRD13D	ERN1	-0.222948737569378	0.10930233653724	-2.03974356479944	0.0413758734045988	0.247460192593509	0.606494653406863	dementia
ANKRD16	AIF1	0.0679848850364572	0.11590768474272	0.586543378787722	0.557510419674895	0.894904257964005	0.0482234255355815	dementia
ANKRD16	HSPA1A	-0.204307921610864	0.170715519124759	-1.1967741577235	0.231394593421233	0.691840004455564	0.159994329265874	dementia
ANKRD16	FRMD4A	-0.122265267144531	0.138254556386331	-0.884348916522354	0.376507889734586	0.669239945001936	0.174418145151085	dementia
ANKRD16	PICALM	-0.112607642126277	0.0881882645071047	-1.27690053495956	0.201637365263638	0.510507812486335	0.291997607360139	dementia
ANKRD16	CD163	-0.0345181785631221	0.132294283085211	-0.260919653957298	0.794154468027404	0.942223505743788	0.0258460655748773	dementia
ANKRD16	ERN1	-0.116163841089546	0.114057086694515	-1.01847105213789	0.308454150964595	0.622047235505199	0.206176635662296	dementia
ANKRD17	AIF1	-0.0248166635324888	0.0600616903600262	-0.413186232084561	0.679470174503076	0.934356387328948	0.0294874411910271	dementia
ANKRD17	CCL3	-0.00804155021646059	0.090371583025698	-0.0889831731084526	0.929095282979917	0.994258019414668	0.00250089742672639	dementia
ANKRD17	HIF1A	-0.0949477625757551	0.0561401859232685	-1.69126199021728	0.0907867761050104	0.504488615907142	0.297148629435974	dementia
ANKRD17	HIST	-0.026121359471803	0.04500992758948	-0.580346622861669	0.561680892742736	0.879012029569846	0.056005181422184	dementia
ANKRD17	HSPA1A	-0.0463445630993392	0.0691461143671844	-0.670241032680985	0.502704150464195	0.849147578417869	0.0710168245703023	dementia
ANKRD17	IFI44L	-0.0135442730319148	0.0498103177804889	-0.271917017104842	0.785685826315238	0.96447854684615	0.0157074280407872	dementia
ANKRD17	TMEM163	0.0116868130282264	0.0526185249152736	0.22210453537123	0.824232507319338	0.977070627621125	0.0100740421384521	dementia
ANKRD17	FRMD4A	-0.0881959000999779	0.0258920733369572	-3.40628959883606	0.000658522862769264	0.0180354129316899	1.74387390979689	dementia
ANKRD17	PICALM	0.0784333254325676	0.0239393446052132	3.2763355357476	0.0010516354136422	0.0301722605244451	1.52039215099453	dementia
ANKRD17	CD163	0.0512773251126958	0.0296968617492029	1.72669171395095	0.084223044582138	0.437459122756691	0.359062522277346	dementia
ANKRD17	GPNMB	0.0345395754314886	0.0577083741378416	0.598519295466335	0.549493487983765	0.940438291149122	0.0266696963312151	dementia
ANKRD17	MKI67	0.0413159184600587	0.0554420294411871	0.745209345265518	0.456145174243549	0.996318489210892	0.00160181017401452	dementia
ANKRD17	ERN1	-0.0520266642983158	0.0678388814795111	-0.766915125421534	0.44313198008688	0.734207501934382	0.13418118230539	dementia
ANKRD22	AIF1	0.290905474027377	0.185854405468801	1.5652331366243	0.117528254437796	0.631227995555042	0.199813748002926	dementia
ANKRD22	CCL3	0.456141050615329	0.261590484290748	1.7437218783094	0.0812075984774738	0.809716229422704	0.0916671559219334	dementia
ANKRD22	HIF1A	0.214055627278061	0.31404549855711	0.681607054587776	0.495487452968313	0.881875795842535	0.054592576975436	dementia
ANKRD22	HIST	-0.0333813864260616	0.220157617196922	-0.151624944215323	0.879482758237323	0.974144515092806	0.0113766104194098	dementia
ANKRD22	HSPA1A	-0.0248708887565536	0.206265202660445	-0.12057723957199	0.904025897477134	0.985479150100525	0.00635255970729615	dementia
ANKRD22	IFI44L	0.443927701330364	0.27170859965831	1.63383750786184	0.102292974325916	0.624807843119383	0.204253527462878	dementia
ANKRD22	TMEM163	0.0330065530436299	0.126528165269473	0.260863286631353	0.794197937813793	0.97584009801763	0.0106213403639427	dementia
ANKRD22	FRMD4A	0.428790722030966	0.310760654825771	1.37981020239312	0.167645090516232	0.446285932404082	0.350386802551292	dementia
ANKRD22	PICALM	-0.0440626030595532	0.0981338008460626	-0.449005364916742	0.653427786513172	0.860666113296829	0.0651652960211094	dementia
ANKRD22	CD163	0.64347470855464	0.264845838121574	2.42961986157118	0.0151146662799895	0.221958670102919	0.653727885987508	dementia
ANKRD22	GPNMB	0.0948028196660283	0.257333920618733	0.368403898864498	0.712572090714043	0.957731613261128	0.0187561769443453	dementia
ANKRD22	MKI67	0.246214559022784	0.215777179938009	1.1410593052218	0.253845244513968	0.996318489210892	0.00160181017401452	dementia
ANKRD22	ERN1	0.197456603985425	0.217286218286363	0.908739659342757	0.363487564434199	0.669511605851254	0.174241890177782	dementia
ANKRD23	AIF1	-0.00147195218437093	0.131440207159325	-0.0111986447387952	0.991064961018066	0.998126510436952	0.000814409311242997	dementia
ANKRD23	HSPA1A	-0.0151953444339016	0.127941225027705	-0.118768164292715	0.905459031333613	0.985761338650881	0.00622821878409365	dementia
ANKRD23	FRMD4A	0.0990288218857288	0.139526343759933	0.709749995714905	0.477859182738261	0.74586832324616	0.127337836783613	dementia
ANKRD23	PICALM	0.038062196836199	0.0863013072425738	0.441038473834639	0.659185144066166	0.863788189780182	0.0635927381773384	dementia
ANKRD23	CD163	-0.0656738524253515	0.11548821212995	-0.568662820335759	0.569584983812075	0.854515881270634	0.0682798614580373	dementia
ANKRD23	ERN1	-0.138778421580241	0.142275849667106	-0.975417977857461	0.329352969537648	0.641918353953923	0.192520206638586	dementia
ANKRD24	AIF1	0.406418971882007	0.203410364594037	1.99802489265054	0.0457139614648411	0.485451776360351	0.313853905407448	dementia
ANKRD24	HSPA1A	0.444518075996997	0.214565347075856	2.07171419828499	0.0382921024401515	0.442471375883174	0.3541148191991	dementia
ANKRD24	PICALM	0.41510665171597	0.178242433576193	2.32888792745598	0.0198650036584536	0.156269646785249	0.806125369478093	dementia
ANKRD24	ERN1	0.458417720122573	0.182083920092575	2.51761780990602	0.0118151449230728	0.140752591838099	0.851543599243076	dementia
ANKRD26	AIF1	-0.00828928949031169	0.132516068623633	-0.0625530894208353	0.950122385434566	0.9924700462652	0.00328259180720764	dementia
ANKRD26	HIF1A	0.0926942618105744	0.0806550577402522	1.14926781292618	0.25044556599326	0.733780541082571	0.134433809359187	dementia
ANKRD26	HIST	-0.0832216454935824	0.137549572797004	-0.605030199667729	0.545158930877476	0.874523004660979	0.0582287617531558	dementia
ANKRD26	HSPA1A	0.173126184589551	0.124314007462945	1.39265226922361	0.163724968757395	0.637027121153561	0.195842077371718	dementia
ANKRD26	IFI44L	0.0618693051244575	0.180040115234855	0.343641776965936	0.73111570246357	0.953460262162939	0.0206974025476944	dementia
ANKRD26	TMEM163	-0.0919629492845113	0.0836137303372617	-1.09985464006417	0.271395460913182	0.835147150824564	0.0782369961802575	dementia
ANKRD26	FRMD4A	0.0108476198655877	0.0466700297334624	0.23243224672321	0.816202305370464	0.925333690536081	0.0337016252879055	dementia
ANKRD26	PICALM	0.116231199977172	0.0435645912166606	2.66801998437486	0.00762997195534847	0.0949949588943148	1.02229944084243	dementia
ANKRD26	CD163	0.0730593131471556	0.0486803926145775	1.50079547890248	0.133408468416357	0.524404000850544	0.280334003593917	dementia
ANKRD26	GPNMB	0.18318597007767	0.0837152484271837	2.18820314720808	0.028654807969176	0.504871531583939	0.296819117370616	dementia
ANKRD26	MKI67	0.00861502447175307	0.0966336645398209	0.0891513792090849	0.928961605213818	0.996318489210892	0.00160181017401452	dementia
ANKRD26	ERN1	-0.0387564142102175	0.107270335958315	-0.3612966610385	0.717877689492837	0.88276377690143	0.0541554958712604	dementia
ANKRD27	AIF1	-0.0442872611966092	0.0896135762245654	-0.494202586956561	0.621163112948905	0.91871692120138	0.0368182845862047	dementia
ANKRD27	HIF1A	-0.101755417272944	0.162081280253868	-0.627804871195267	0.530131774657853	0.900295066080667	0.045615129928585	dementia
ANKRD27	HIST	0.0673477938011696	0.163225200409283	0.41260659280734	0.679894870191947	0.919613069319776	0.0363948652701704	dementia
ANKRD27	HSPA1A	0.0659283190286083	0.0974637893340095	0.676439111172573	0.498761892409479	0.847531809350635	0.0718439929877628	dementia
ANKRD27	IFI44L	-0.370318606075471	0.193681880385764	-1.9119940664449	0.0558769551198851	0.531562447397022	0.274445707684756	dementia
ANKRD27	TMEM163	0.131741285076398	0.131584590731521	1.00119082594706	0.316734560959021	0.852890052820081	0.069106950697811	dementia
ANKRD27	FRMD4A	-0.172801229295189	0.112297140332036	-1.53878566083034	0.123856631631055	0.383052978253083	0.416741156653241	dementia
ANKRD27	PICALM	0.0961713950285734	0.0413265895027921	2.32710698331581	0.0199595719347185	0.156269646785249	0.806125369478093	dementia
ANKRD27	CD163	0.226743270265952	0.0995440791186248	2.27781774941879	0.0227374383639286	0.255841791723349	0.592028512115512	dementia
ANKRD27	GPNMB	-0.0720875438493626	0.110719185917239	-0.651084482352017	0.514991952943946	0.934477709934497	0.0294310533733268	dementia
ANKRD27	ERN1	-0.106082940169271	0.0902216136123714	-1.17580406647399	0.239673181045552	0.552176388009343	0.257922168461872	dementia
ANKRD28	AIF1	-0.0329812676852661	0.154447045917176	-0.213544179426732	0.830902533500707	0.968507845184598	0.0138968570237747	dementia
ANKRD28	HSPA1A	0.00275732758025847	0.143840376431717	0.0191693573714152	0.984706002384829	0.998179846867648	0.000791202735302017	dementia
ANKRD28	FRMD4A	-0.15638604488212	0.0571650998736833	-2.73569092379237	0.00622494634294772	0.0700825209110197	1.15439028472162	dementia
ANKRD28	PICALM	-0.00824291665423417	0.0571541118486066	-0.144222635740864	0.885324667067828	0.960061052791407	0.0177011481611406	dementia
ANKRD28	CD163	-0.0278578820498702	0.0643313252907499	-0.433037589758404	0.664987461608677	0.902011333789959	0.0447880055051597	dementia
ANKRD28	GPNMB	-0.0682486687148011	0.184775588496512	-0.369359769167178	0.711859580713476	0.957166865898902	0.0190123437050007	dementia
ANKRD28	ERN1	0.1790830592703	0.117128553638755	1.528944511879	0.126278200255535	0.410063437215861	0.38714895230064	dementia
ANKRD30BL	HIF1A	0.112748097565186	0.174018311777102	0.647909386166232	0.517043559551715	0.894048370709087	0.0486389839291859	dementia
ANKRD30BL	HIST	-0.00504237129003819	0.157310054539063	-0.0320537126810675	0.974429216353435	0.994569925205685	0.002364677533609	dementia
ANKRD30BL	HSPA1A	-0.0769590852452435	0.356385826750082	-0.215943170206966	0.829032045917882	0.964135764002637	0.0158618069626471	dementia
ANKRD30BL	IFI44L	0.0117410454156112	0.168871326149771	0.0695265779176633	0.944570477718015	0.9903546208965	0.00420926770375868	dementia
ANKRD30BL	TMEM163	0.223794636487169	0.181157121034388	1.23536207248893	0.216695781655211	0.789728417293636	0.102522234214658	dementia
ANKRD30BL	FRMD4A	0.178161758509277	0.118897975935129	1.49844231668403	0.134018368925229	0.398905327356884	0.399130163674496	dementia
ANKRD30BL	PICALM	0.154503023703873	0.114275736010619	1.35201950210599	0.176369076620124	0.479628948531123	0.319094612462442	dementia
ANKRD30BL	CD163	0.0844936989616323	0.120182196551106	0.703046718951439	0.482026634937762	0.811436611443126	0.0907454011313019	dementia
ANKRD30BL	GPNMB	0.216174735789638	0.188254750166044	1.14830959430754	0.250840779788367	0.838829125807176	0.0763264983810706	dementia
ANKRD30BL	MKI67	0.146844858437752	0.185669577289586	0.790893481750757	0.429006152413471	0.996318489210892	0.00160181017401452	dementia
ANKRD31	PICALM	0.0855301748385905	0.159284357873237	0.53696531147558	0.59129157541015	0.824700275339773	0.0837038604404775	dementia
ANKRD31	ERN1	0.286844429403409	0.155195719142926	1.84827539694727	0.064562513022132	0.301622766467369	0.520535881044992	dementia
ANKRD33B	HSPA1A	-0.0775703866417994	0.264225524791663	-0.293576431357123	0.769081587610261	0.945937816537339	0.0241374120361877	dementia
ANKRD33B	ERN1	0.567278571699249	0.271932912074295	2.08609751343472	0.0369697909063895	0.234834541048639	0.629238023763667	dementia
ANKRD34A	HSPA1A	-0.135481438237909	0.157658293777759	-0.85933594098696	0.390155200583865	0.796180652985755	0.0989883798838151	dementia
ANKRD34A	PICALM	-0.146066654497114	0.163775377680809	-0.89187188309705	0.372461606825173	0.672616455753874	0.172232511752754	dementia
ANKRD34A	ERN1	-0.0529121500103535	0.11716284340412	-0.451612033926558	0.65154849918529	0.852460833012833	0.0693255658805233	dementia
ANKRD35	AIF1	-0.623252279867168	0.243396215647909	-2.56064901505596	0.0104476847231798	0.321091560211922	0.493371109573832	dementia
ANKRD35	PICALM	0.113422277855042	0.275655064859465	0.411464516035164	0.680731955149014	0.872439490755683	0.0592646844171405	dementia
ANKRD35	ERN1	-0.129871916577511	0.180603746259742	-0.719098685753342	0.472080117039702	0.750411428308695	0.12470056053836	dementia
ANKRD36	AIF1	-0.0177896677204383	0.133725044932557	-0.133031682505026	0.894168324165176	0.979506422672125	0.00899271196948186	dementia
ANKRD36	CCL3	0.0239644832096267	0.142954007950962	0.167637714766607	0.866868298948709	0.979106574348284	0.00917003329157953	dementia
ANKRD36	HIF1A	0.0130117538890555	0.0704451015686034	0.184707717063676	0.853458292989933	0.975205218872736	0.0109039832289216	dementia
ANKRD36	HIST	-0.00399187590231971	0.0644111203353551	-0.0619749490699136	0.950582781389255	0.990614166331233	0.00409546565752779	dementia
ANKRD36	HSPA1A	-0.0552488354044771	0.114987676618742	-0.480476143436332	0.630888862772361	0.899146601660723	0.0461694928033688	dementia
ANKRD36	IFI44L	-0.0514389389211875	0.0870033737913629	-0.591229244104256	0.55436683079119	0.913377038959547	0.0393499101567668	dementia
ANKRD36	TMEM163	-0.00237923793467582	0.0817820172015354	-0.0290924339615231	0.976790870069539	0.995675560703084	0.00188215269100861	dementia
ANKRD36	FRMD4A	-0.0627985566090353	0.0412107124266272	-1.52384059656439	0.127548535617264	0.389788759518978	0.409170688946638	dementia
ANKRD36	PICALM	0.0467577268672496	0.0396447188066607	1.17941880469067	0.238231450804692	0.547296914091759	0.261777000599864	dementia
ANKRD36	CD163	0.0484637638816692	0.0439835326668328	1.10186155916064	0.270521862802349	0.672443213395437	0.172344385155017	dementia
ANKRD36	GPNMB	0.0511629781474816	0.071994882297459	0.710647430967289	0.477302743210186	0.924786537121238	0.0339585012597438	dementia
ANKRD36	MKI67	0.0324777012210854	0.0850063588458204	0.382062020560033	0.702415361904339	0.996318489210892	0.00160181017401452	dementia
ANKRD36	ERN1	-0.179477818441669	0.116832757033979	-1.53619432595836	0.12449072721448	0.406893807664709	0.390518919430348	dementia
ANKRD36B	AIF1	0.0285724364076439	0.143298501450239	0.199391034229105	0.841956873327513	0.969977831097493	0.0132381914472087	dementia
ANKRD36B	HIST	-0.0395562288217953	0.162780675179605	-0.243003223682114	0.80800290015673	0.955920383593979	0.0195782776043203	dementia
ANKRD36B	HSPA1A	0.302720885607091	0.143192319913592	2.11408604728078	0.0345079186693963	0.424421257270946	0.372202872451478	dementia
ANKRD36B	FRMD4A	-0.0424558895473872	0.155645665867665	-0.272772706587825	0.785027941203388	0.908092132003941	0.0418700871715515	dementia
ANKRD36B	PICALM	0.0557150919474418	0.0573075366620435	0.972212298637216	0.330944943379992	0.639024157485658	0.194482723587441	dementia
ANKRD36B	CD163	0.198903569276746	0.148589956989041	1.33860708561491	0.180698618218882	0.584376579179917	0.233307198173657	dementia
ANKRD36B	GPNMB	0.211336569970798	0.149717470978455	1.41156919489517	0.158076848137798	0.776352170115225	0.109941228686674	dementia
ANKRD36B	MKI67	0.28426540620227	0.193781345966558	1.46693896042671	0.142392660803499	0.996318489210892	0.00160181017401452	dementia
ANKRD36B	ERN1	-0.0367621678725212	0.130570167079826	-0.281551051780812	0.778287777285117	0.91220351503501	0.0399082586053115	dementia
ANKRD36C	AIF1	-0.0577347556516799	0.146147957778296	-0.395043191361337	0.692811012777524	0.938421166173697	0.0276022052310056	dementia
ANKRD36C	HIF1A	0.058645613065231	0.0691105631677266	0.848576691856818	0.396116881147232	0.838716752004162	0.0763846825693874	dementia
ANKRD36C	HIST	-0.00796620669731523	0.0674916648360511	-0.118032452105997	0.90604194453946	0.980285327484692	0.00864749765800206	dementia
ANKRD36C	HSPA1A	-0.204881922412931	0.1129763253334	-1.81349430341545	0.0697556164341038	0.495844077897563	0.304654869385837	dementia
ANKRD36C	IFI44L	-0.130268574305229	0.0840132459384003	-1.55057185149998	0.121004322168697	0.652765626415743	0.185242722898509	dementia
ANKRD36C	TMEM163	-0.0512677106201494	0.0811017076016768	-0.632140951605432	0.52729477779776	0.921735989936306	0.0353934547954497	dementia
ANKRD36C	FRMD4A	-0.0297023596447662	0.0417366182805609	-0.711661865968672	0.476674187133719	0.74521137143798	0.127720526675572	dementia
ANKRD36C	PICALM	-0.0331627208134297	0.0416810100146537	-0.795631411085545	0.426246303774684	0.710960253818296	0.148154677793278	dementia
ANKRD36C	CD163	-0.00947577850559754	0.0471283489381409	-0.201063239411063	0.840649125677926	0.961436855044281	0.0170792339490221	dementia
ANKRD36C	GPNMB	0.131802656821945	0.0807143325393157	1.63295232303067	0.102479024371332	0.704490837839479	0.152124650676173	dementia
ANKRD36C	MKI67	0.0122198106324908	0.101061288932787	0.120914850399523	0.903758479558434	0.996318489210892	0.00160181017401452	dementia
ANKRD36C	ERN1	0.0448791605580177	0.113846333052078	0.394208222213781	0.693427315745488	0.871502040973916	0.0597315914769123	dementia
ANKRD37	AIF1	0.202818171245985	0.190923821716288	1.062298928561	0.288100000668381	0.777438314816033	0.109334059661614	dementia
ANKRD37	HIF1A	0.681231600416714	0.342618252824498	1.98831088186556	0.0467773180300244	0.407732781243414	0.389624370370748	dementia
ANKRD37	HIST	0.441801838691731	0.239186128608329	1.84710476841735	0.0647319575413471	0.483255964729408	0.315822776858476	dementia
ANKRD37	HSPA1A	0.238092845171884	0.245867397809194	0.968379082763371	0.332855082070881	0.764845174005804	0.116426469264825	dementia
ANKRD37	FRMD4A	0.275868232265125	0.222396514530221	1.24043415360108	0.21481485499825	0.505747666167822	0.296066112655576	dementia
ANKRD37	PICALM	0.0886599920662396	0.172865364451942	0.512884650706809	0.608032011010271	0.833881541594353	0.0788956393932512	dementia
ANKRD37	CD163	-0.154895568675851	0.214837475915558	-0.720989520174463	0.470915962571887	0.803911169240893	0.0947919373707832	dementia
ANKRD37	GPNMB	0.142461748455778	0.208963040176427	0.681755722617255	0.495393426180418	0.927392078048706	0.0327366182465843	dementia
ANKRD37	MKI67	0.403848936104203	0.352510725761907	1.14563588166384	0.251945844085052	0.996318489210892	0.00160181017401452	dementia
ANKRD37	ERN1	0.457385594153329	0.225845488937249	2.02521465585002	0.0428453274046522	0.250772390447072	0.600720280187953	dementia
ANKRD39	AIF1	-0.0942788909387102	0.114108574098453	-0.826220918836181	0.408678783798582	0.835362937527873	0.0781247969475924	dementia
ANKRD39	HSPA1A	-0.149029537642596	0.147679733559931	-1.00914007663832	0.312907460125831	0.753447116533582	0.12294722484058	dementia
ANKRD39	PICALM	-0.129233602982877	0.106383792937211	-1.21478657053666	0.22444750415645	0.53059490971338	0.27523692075775	dementia
ANKRD39	CD163	0.198533274324284	0.143594123709111	1.38260027079149	0.166787465998188	0.566209209167603	0.247023071286444	dementia
ANKRD39	ERN1	0.15152533157477	0.144952326413722	1.04534597907927	0.295863094297697	0.610090903867055	0.214605450060544	dementia
ANKRD40	AIF1	0.1280397552438	0.0789001277658609	1.62280795822996	0.104630463983969	0.609922135693477	0.214725604656596	dementia
ANKRD40	HIF1A	0.0373987023838387	0.179178768424989	0.208722845416226	0.834664604853361	0.974056152262596	0.0114160062478114	dementia
ANKRD40	HIST	-0.0579045336359062	0.130198878517759	-0.444739112157621	0.656508300646962	0.907041723411246	0.0423727351774976	dementia
ANKRD40	HSPA1A	-0.172517822360831	0.125292074056312	-1.37692526570591	0.168535354818507	0.643501941553796	0.191450138417981	dementia
ANKRD40	IFI44L	-0.199919318603406	0.154454915502008	-1.29435387636341	0.195543214670024	0.719778178236176	0.142801324139446	dementia
ANKRD40	TMEM163	-0.00632941853465126	0.142857290411445	-0.0443058839798922	0.964660581544416	0.994399595814874	0.00243906089035122	dementia
ANKRD40	FRMD4A	0.0231304051580683	0.136865188945715	0.169001375267472	0.86579555965326	0.946707077114195	0.0237843762995929	dementia
ANKRD40	PICALM	0.0583312666168694	0.073661108150518	0.791886900447875	0.428426625769906	0.712404265359571	0.147273488960928	dementia
ANKRD40	CD163	-0.0832598812650998	0.103462424590854	-0.804735454386979	0.420972355523709	0.773531984727571	0.111521723976895	dementia
ANKRD40	GPNMB	0.116734393290694	0.124867570951305	0.934865573193674	0.349857580991172	0.888791476117853	0.0512001191130168	dementia
ANKRD40	ERN1	-0.0106299582704997	0.102141891981422	-0.104070504905402	0.917113397405665	0.970277598903807	0.0131039951932957	dementia
ANKRD40CL	ERN1	0.459756359677838	0.204124940345259	2.25232820105275	0.0243015392885942	0.195209389968105	0.709499295720294	dementia
ANKRD42	AIF1	0.0473701802001959	0.110310257861305	0.42942679238186	0.667612659372249	0.930097595145954	0.0314714785325811	dementia
ANKRD42	HSPA1A	0.2484162293147	0.132402080346783	1.87622602805075	0.0606242494838932	0.477397586275347	0.321119781118849	dementia
ANKRD42	FRMD4A	0.200626598626832	0.140709267985299	1.42582362554677	0.153919259507425	0.428523502648913	0.368025353925564	dementia
ANKRD42	PICALM	0.259345321505242	0.0946173617865404	2.74099083517391	0.00612542160400461	0.0833470153490284	1.07910994761349	dementia
ANKRD42	CD163	0.135893478565236	0.118010532012442	1.15153686919154	0.249511436356971	0.653068385674383	0.185041339450826	dementia
ANKRD42	ERN1	0.157904919162973	0.110302661169968	1.4315603765865	0.152269676245918	0.448546002949864	0.348193009024067	dementia
ANKRD44	AIF1	-0.0446829447554797	0.0608060386662712	-0.734843869713636	0.462434586074295	0.856796622187141	0.0671222543241667	dementia
ANKRD44	CCL3	0.119496767436762	0.108244227479797	1.10395510429474	0.269612613390363	0.890485708517645	0.0503730461746073	dementia
ANKRD44	HIF1A	-0.00330686577462434	0.069518045580221	-0.0475684514290372	0.962060175666874	0.994256096867707	0.00250173720103817	dementia
ANKRD44	HIST	0.0870240797769422	0.0510481185287933	1.70474607654456	0.0882417923547806	0.524250648504875	0.28046102363436	dementia
ANKRD44	HSPA1A	0.0948283388410637	0.103599553210142	0.915335403510028	0.360015578550532	0.781767694167425	0.1069222803539	dementia
ANKRD44	IFI44L	0.0237697730371433	0.0568253520429525	0.418295218288775	0.675731285300981	0.944065202209702	0.0249980099582889	dementia
ANKRD44	TMEM163	-0.0774546407611804	0.0591003327160235	-1.31056183953057	0.190005838855297	0.767566677903025	0.114883887397955	dementia
ANKRD44	FRMD4A	-0.0807756162258409	0.0397668526046343	-2.03122980410141	0.0422316883420021	0.217904539943985	0.661733721327489	dementia
ANKRD44	PICALM	0.053246343945578	0.0333154902306952	1.59824584830871	0.109988273743886	0.38450509925503	0.415097896269218	dementia
ANKRD44	CD163	0.0863479465378922	0.0385783027278977	2.23825156712895	0.0252046545740516	0.266157703546513	0.574860959288994	dementia
ANKRD44	GPNMB	0.0573098424087664	0.0627506186789117	0.913295256928299	0.361087276239626	0.888791476117853	0.0512001191130168	dementia
ANKRD44	MKI67	0.0272854642734482	0.05918722389956	0.461002602854821	0.644796737685057	0.996318489210892	0.00160181017401452	dementia
ANKRD44	ERN1	-0.107591334000225	0.106617121597887	-1.00913748549705	0.312908702627138	0.626708410713596	0.202934476830278	dementia
ANKRD46	AIF1	-0.0156205599696579	0.0932591768270248	-0.167496223976227	0.866979618391508	0.973213966429684	0.0117916672095496	dementia
ANKRD46	HSPA1A	-0.100805968129638	0.149241354143893	-0.675456000167649	0.499386096956827	0.847531809350635	0.0718439929877628	dementia
ANKRD46	FRMD4A	0.218712599670611	0.117108071363671	1.86761336877809	0.0618159816344726	0.267290123502811	0.573017088334652	dementia
ANKRD46	PICALM	0.110547076477832	0.0795966024040628	1.38884164824841	0.164880907551326	0.466245580341586	0.331385271949708	dementia
ANKRD46	CD163	0.0960844923146889	0.120061864132467	0.800291524781561	0.42354191233032	0.774663101808554	0.110887129540659	dementia
ANKRD46	GPNMB	-0.109028502884191	0.138209691148387	-0.788862937021791	0.430192119900659	0.911935755948089	0.0400357557724568	dementia
ANKRD46	ERN1	-0.0301192677510855	0.112470395637875	-0.2677972952817	0.788855352764804	0.916084727231562	0.0380643572628772	dementia
ANKRD49	AIF1	-0.0961724154788058	0.0923796153824281	-1.04105667771701	0.297849244267548	0.781833225366007	0.106885877410415	dementia
ANKRD49	HIF1A	0.059202849145246	0.191730932511538	0.308780896069983	0.757488202215419	0.96191226860394	0.0168645360689045	dementia
ANKRD49	HIST	-0.163778947363308	0.155623430171124	-1.05240545837613	0.292613565458017	0.749607777344169	0.12516591619694	dementia
ANKRD49	HSPA1A	-0.148390522665911	0.109071903193058	-1.36048348219668	0.173676976451413	0.649117346365509	0.187676785060583	dementia
ANKRD49	IFI44L	-0.0827987739092255	0.177090095668433	-0.467551692242858	0.640105217675275	0.935885071782458	0.0287774800602367	dementia
ANKRD49	TMEM163	-0.138793225999706	0.176423950047256	-0.786702859575074	0.431455829727736	0.89258770191358	0.0493491011699954	dementia
ANKRD49	FRMD4A	-0.0143741733419476	0.140253343629102	-0.102487206151462	0.918369967387803	0.968050319329718	0.0141020674444484	dementia
ANKRD49	PICALM	-0.0721138915157066	0.107928158710573	-0.668165679626682	0.50402784043382	0.767237205407546	0.115070345212506	dementia
ANKRD49	CD163	0.027541299279266	0.123358449386145	0.223262366026135	0.82333131557947	0.95463483423509	0.0201627224524224	dementia
ANKRD49	GPNMB	0.0278259751481986	0.123103228180478	0.226037737267164	0.821172069683384	0.971325989088949	0.0126349909955758	dementia
ANKRD49	ERN1	-0.209637319385006	0.106423078324912	-1.96984829498145	0.0488557597034214	0.266166583257491	0.574846470340904	dementia
ANKRD50	AIF1	0.0307372776706833	0.133006316498519	0.231096375569694	0.817239930795603	0.964652071803026	0.0156292986173892	dementia
ANKRD50	HSPA1A	0.0673884378391628	0.152082738680211	0.443103789581688	0.657690664275054	0.911021378491207	0.0404714315321349	dementia
ANKRD50	FRMD4A	0.110330513304089	0.121857862062346	0.905403323485528	0.365251755694561	0.659111917110443	0.181040836002799	dementia
ANKRD50	PICALM	-0.119613845372253	0.109319596767848	-1.09416654386556	0.273881941786848	0.58500117146596	0.232843264241422	dementia
ANKRD50	CD163	-0.129618992179827	0.14877716848776	-0.871229056832675	0.383629097478145	0.750320986072494	0.124752906398001	dementia
ANKRD50	ERN1	0.0941013658956672	0.134892650202906	0.697601876411501	0.485426207798897	0.758010586347893	0.120324728984875	dementia
ANKRD52	AIF1	0.0712248676003716	0.123187061868722	0.578184644717598	0.563139464619999	0.899295958795639	0.0460973581896734	dementia
ANKRD52	HIST	-0.0185134592403624	0.15859616996386	-0.11673333123102	0.907071376331764	0.980285327484692	0.00864749765800206	dementia
ANKRD52	HSPA1A	0.184671634683928	0.121962037887306	1.51417308109075	0.129981947149258	0.602356873064189	0.220146129869651	dementia
ANKRD52	FRMD4A	0.0398151032334313	0.121961635578603	0.326455963340792	0.74407940194631	0.89029404052135	0.0504665337083854	dementia
ANKRD52	PICALM	0.0417545660932701	0.0791379845661759	0.527617253865678	0.597765015155441	0.828560187211895	0.0816759386331693	dementia
ANKRD52	CD163	0.0950572701617987	0.102117621716307	0.930860595499152	0.351925679943227	0.73244492152961	0.135225027868214	dementia
ANKRD52	GPNMB	0.0875400123125378	0.144353371643737	0.60642859474447	0.544230185119367	0.940261657635744	0.0267512733636964	dementia
ANKRD52	ERN1	-0.0911405134165848	0.116172082590902	-0.784530253602622	0.432729037143701	0.726226213571365	0.13892807902003	dementia
ANKRD54	AIF1	-0.0350137744976465	0.126774667255338	-0.276189046721179	0.782402869625378	0.955339937319773	0.0198420664968336	dementia
ANKRD54	HSPA1A	-0.18293068565849	0.130064865269328	-1.40645734941324	0.159588360946979	0.629627470224593	0.200916332258425	dementia
ANKRD54	PICALM	-0.0253112620869004	0.0938178935991747	-0.269791413086289	0.787320729316268	0.921562688185173	0.0354751170841894	dementia
ANKRD54	CD163	-0.0967288539774986	0.139048572886416	-0.695647944955991	0.486649332611951	0.813686572227412	0.0895428508418655	dementia
ANKRD54	ERN1	0.145285247170157	0.0824128519963566	1.76289551509005	0.0779181136167445	0.329540423493147	0.482091304519978	dementia
ANKRD55	AIF1	-0.466814397646852	0.202587123712806	-2.30426489646312	0.0212077782143047	0.38822308457127	0.410918644105191	dementia
ANKRD55	HSPA1A	-0.364854632239934	0.161471036066793	-2.25956704760977	0.0238481346851128	0.381487753353306	0.418519399351173	dementia
ANKRD55	FRMD4A	-0.030660929768756	0.20975247683994	-0.146176723301118	0.883781880283118	0.954761631205854	0.0201050422107312	dementia
ANKRD55	PICALM	-0.617057910760526	0.178232997658889	-3.46208569044818	0.000536006467638306	0.0210333810753892	1.67709090970273	dementia
ANKRD55	ERN1	-0.175378113986703	0.120343508708714	-1.45731262008654	0.145030104770565	0.440401393696314	0.356151315327759	dementia
ANKRD6	AIF1	0.0444981908578072	0.114311455095858	0.389271493574221	0.697075321401715	0.939496217816294	0.0271049639240935	dementia
ANKRD6	HIF1A	0.100034739362286	0.0943327063965611	1.06044598086431	0.288941753078487	0.764077473413697	0.116862604028724	dementia
ANKRD6	HIST	0.251045843921679	0.173531385280934	1.44668841037173	0.147984211883932	0.622540790499696	0.205832187190378	dementia
ANKRD6	HSPA1A	0.11491567103152	0.147215834531457	0.780593143375243	0.435041825784892	0.819362417821081	0.0865239599670065	dementia
ANKRD6	TMEM163	-0.115949872774583	0.195479924496665	-0.593154888273765	0.55307749993111	0.931963682757647	0.0306010111280585	dementia
ANKRD6	FRMD4A	-0.00847830276292951	0.0507607072592136	-0.167024913968089	0.867350445766673	0.94715650187049	0.0235782551222079	dementia
ANKRD6	PICALM	0.180821025778222	0.0512280256557788	3.52972857070912	0.000415986202074203	0.0182132625474822	1.73961225192856	dementia
ANKRD6	CD163	0.0624794636844857	0.058783201139826	1.06287957227555	0.287836567940721	0.688154024110772	0.162314346161445	dementia
ANKRD6	GPNMB	0.210098305383668	0.086456403983243	2.43010691752099	0.015094369349787	0.431984706395881	0.364531628290293	dementia
ANKRD6	ERN1	0.00310467178218245	0.107819700948011	0.0287950324002425	0.977028062809073	0.992101294903321	0.00344398351954274	dementia
ANKRD65	AIF1	0.37781740975139	0.285344686974359	1.32407375009348	0.185478552528507	0.702106313227013	0.153597121841656	dementia
ANKRD65	PICALM	0.0394551882797951	0.324968323753986	0.121412412828471	0.903364385598275	0.966617338525887	0.0147454190475601	dementia
ANKRD7	PICALM	0.289885634511111	0.193805410646151	1.49575614811076	0.134717212616651	0.422472309872659	0.374201750770143	dementia
ANKRD9	AIF1	0.0685192365328163	0.177887687864359	0.385182568593859	0.700102157139517	0.939706376658757	0.0270078260995144	dementia
ANKRD9	HSPA1A	0.0851732171447347	0.169438436798246	0.502679431858501	0.615189672838413	0.895481560537803	0.0479433525722153	dementia
ANKRD9	PICALM	0.255190951028455	0.150016550236449	1.70108531776151	0.0889269675021111	0.348153716286209	0.458228964687799	dementia
ANKRD9	ERN1	0.17397305528594	0.19380900177113	0.897652088892064	0.369371059661985	0.675086190437411	0.170640775847902	dementia
ANKS1A	AIF1	-0.048607054523909	0.0711262533456695	-0.683391184513565	0.494359688967247	0.871016596001459	0.059973570040339	dementia
ANKS1A	CCL3	-0.00290124963542801	0.122225417371698	-0.0237368764845782	0.98106249110411	0.996825829131166	0.00138071737049272	dementia
ANKS1A	HIF1A	-0.0802737633480609	0.0601386748293122	-1.33481097772601	0.181938219653402	0.650912193335172	0.186477592878794	dementia
ANKS1A	HIST	-0.178285709219871	0.0577875363305188	-3.08519311500246	0.00203420027381591	0.142472723718145	0.846268273006852	dementia
ANKS1A	HSPA1A	0.0865828260257467	0.0905918549099141	0.955746254581561	0.339200447547013	0.76785031375504	0.114723433934863	dementia
ANKS1A	IFI44L	0.0107245292726523	0.0645787515286134	0.166069009059435	0.868102642652027	0.975299399783038	0.0108620430568396	dementia
ANKS1A	TMEM163	0.0230688936176389	0.0674425995351585	0.342052260390895	0.73231156348325	0.966512562073713	0.014792496934093	dementia
ANKS1A	FRMD4A	-0.00251284222864251	0.0336932074612777	-0.0745800835830313	0.940548820981776	0.977196711468633	0.0100180032145948	dementia
ANKS1A	PICALM	-0.0059735974811332	0.0311405241255288	-0.191827133578528	0.847877616127887	0.946333270692537	0.0239558909411314	dementia
ANKS1A	CD163	0.031177484160175	0.0383011858967465	0.814008324552252	0.415640182060806	0.769540928841488	0.113768276810663	dementia
ANKS1A	GPNMB	-0.00942760064104115	0.0624340539006591	-0.151000937021352	0.879974976738311	0.981766023577268	0.00799200180249121	dementia
ANKS1A	MKI67	0.0761547370291432	0.0648335333767612	1.17461956895966	0.240146950673461	0.996318489210892	0.00160181017401452	dementia
ANKS1A	ERN1	-0.137688041281656	0.0782283555933347	-1.76007842983967	0.0783945094998904	0.330245729245476	0.481162789995391	dementia
ANKS1B	AIF1	0.00623088882279155	0.128406151252311	0.048524846839683	0.961297962848357	0.993785979037439	0.0027071348491158	dementia
ANKS1B	CCL3	-0.244184726062393	0.16493107536441	-1.48052588345086	0.138732958437688	0.844234097271594	0.0735371113644389	dementia
ANKS1B	HIF1A	0.08652300806532	0.0939625685916793	0.920824210769627	0.357142212567387	0.814085345511636	0.0893300629955508	dementia
ANKS1B	HIST	-0.0674871489951339	0.0873791233637727	-0.7723486617527	0.439907951472392	0.835341839772096	0.0781357655388591	dementia
ANKS1B	HSPA1A	-0.115843426986891	0.2069390203625	-0.559794990736719	0.575619280816023	0.881024923585063	0.0550118055239831	dementia
ANKS1B	IFI44L	0.0114069564312999	0.102421862558176	0.111372280745438	0.911321140051848	0.982859889820963	0.00750838798122622	dementia
ANKS1B	TMEM163	-0.0171550143289895	0.0941559398745983	-0.182197897995999	0.855427422542039	0.983398027643326	0.00727066708966336	dementia
ANKS1B	FRMD4A	0.0440214980943854	0.0605236873521467	0.727343293515047	0.467015683067886	0.738159319828512	0.131849892574136	dementia
ANKS1B	PICALM	0.135588087743331	0.0558274181948451	2.42870066586476	0.0151530371309587	0.137040709634581	0.863150401140148	dementia
ANKS1B	CD163	0.051774449896178	0.0610991980374496	0.847383460981661	0.396781420071969	0.756846655115686	0.120992104097326	dementia
ANKS1B	GPNMB	0.0863348558729721	0.106437579001185	0.811131338040026	0.417290250988243	0.909129569240616	0.0413742166722633	dementia
ANKS1B	MKI67	0.048519316417983	0.097215377060632	0.499090965698998	0.617715301765698	0.996318489210892	0.00160181017401452	dementia
ANKS1B	ERN1	0.198470395224717	0.234289174363722	0.847117224958086	0.396929785048656	0.696529092046687	0.157060739611179	dementia
ANKS3	AIF1	0.0198940835525506	0.119326647426203	0.166719538189104	0.86759073144796	0.973213966429684	0.0117916672095496	dementia
ANKS3	HIST	0.156243406633768	0.141597565754319	1.10343285777145	0.269839234202851	0.734550113800059	0.133978569643092	dementia
ANKS3	HSPA1A	-0.050367755918777	0.106158483278483	-0.474458134322138	0.635173245728144	0.900614641432002	0.0454609969228994	dementia
ANKS3	IFI44L	-0.0228701373879452	0.168746912070176	-0.135529220104687	0.892193463081139	0.981014253108356	0.00832468273081457	dementia
ANKS3	TMEM163	0.135739405782074	0.136450668720396	0.994787398662154	0.31983967631583	0.852890052820081	0.069106950697811	dementia
ANKS3	FRMD4A	-0.0327382072696624	0.131085373670007	-0.249747217047093	0.802782841025869	0.916839495048497	0.0377066867028443	dementia
ANKS3	PICALM	-0.0855432139212965	0.0793084064700655	-1.0786147109586	0.280759520573952	0.591345167807394	0.228158947687284	dementia
ANKS3	CD163	0.0808519745974293	0.109728583071138	0.736836039749211	0.461222063615005	0.796936335707556	0.0985763713959374	dementia
ANKS3	GPNMB	-0.048543993455357	0.120248791182773	-0.403696311437943	0.6864360523451	0.955732919905416	0.0196634546033211	dementia
ANKS3	ERN1	-0.140082831465014	0.0938223233218381	-1.49306504577262	0.135420161152848	0.424816716443445	0.371798402198935	dementia
ANKS6	AIF1	-0.0131435078396952	0.128696921776385	-0.102127600709304	0.918655393352103	0.984497672470646	0.0067853062748215	dementia
ANKS6	HSPA1A	0.0910357814022486	0.15525260372006	0.586372010651736	0.557625549040818	0.872479506717812	0.0592447651984614	dementia
ANKS6	FRMD4A	0.118199492880474	0.144551303159989	0.817699254842767	0.413528936066142	0.699366900845431	0.155294925530262	dementia
ANKS6	PICALM	0.0736862380140856	0.102373869696001	0.719775839605325	0.471663022815631	0.742284715253355	0.129429482124762	dementia
ANKS6	CD163	0.153851012270702	0.12225119075097	1.25848272990733	0.208217229103782	0.616615662759502	0.209985447881275	dementia
ANKS6	ERN1	0.0866465504596704	0.111259201920139	0.778780981386734	0.436108742844893	0.728878141707596	0.137345073612975	dementia
ANKUB1	AIF1	-0.097367532648658	0.108727450048898	-0.895519324741533	0.370509540194356	0.817601190663001	0.0874584847509542	dementia
ANKUB1	CCL3	-0.0716708093184517	0.141186217616941	-0.507633184939519	0.611710613593524	0.951264808558134	0.0216985694066283	dementia
ANKUB1	HIF1A	-0.0489163967675793	0.126872528248335	-0.385555466127643	0.699825920558486	0.947096629689115	0.0236057088532493	dementia
ANKUB1	HIST	0.0497701889445834	0.0969601419126751	0.513305652846587	0.607737530376628	0.890496554704418	0.0503677564654815	dementia
ANKUB1	HSPA1A	0.169588396604991	0.131570619858234	1.28895339086888	0.197414290846686	0.663818742530194	0.177950489706071	dementia
ANKUB1	IFI44L	-0.267720622891108	0.103498930490504	-2.58669941440286	0.00969000819548274	0.280958695072215	0.551357522873409	dementia
ANKUB1	TMEM163	-0.230777664082254	0.113063459734944	-2.04113393153958	0.041237516502621	0.576283759106158	0.239363619582213	dementia
ANKUB1	FRMD4A	-0.113584002284812	0.0851631894180854	-1.33372180000449	0.182295047553968	0.463542208679646	0.333910714244291	dementia
ANKUB1	PICALM	-0.0245460370493005	0.0733854195162013	-0.334481116427787	0.738016538077114	0.899139452998761	0.0461729456738787	dementia
ANKUB1	CD163	-0.133431629220821	0.0773503390560435	-1.72502966178525	0.084522127149519	0.437655996131133	0.358867117079217	dementia
ANKUB1	GPNMB	-0.0249770950337089	0.108241517299971	-0.230753371319525	0.817506407901245	0.970698709305891	0.0129155478371969	dementia
ANKUB1	MKI67	0.13941919434686	0.125020512872458	1.11517055196447	0.264777342723154	0.996318489210892	0.00160181017401452	dementia
ANKUB1	ERN1	0.155431562004197	0.0926674527975156	1.67730478514204	0.0934828973358046	0.359438427530453	0.444375494360337	dementia
ANKZF1	AIF1	-0.0298390995058701	0.139450950919567	-0.213975590048725	0.830566092651364	0.968507845184598	0.0138968570237747	dementia
ANKZF1	HIF1A	0.514868815335556	0.232814905369664	2.21149421046752	0.0270016323515917	0.325728552291986	0.487144170942762	dementia
ANKZF1	HIST	0.0993834936514112	0.152822803550167	0.650318482207316	0.515486521007318	0.863436040983071	0.063769827264892	dementia
ANKZF1	HSPA1A	0.252893900723002	0.191256542333099	1.32227581675378	0.186076322570234	0.658634133994064	0.181355765544661	dementia
ANKZF1	FRMD4A	-0.179370086288384	0.145216258611234	-1.23519286341473	0.216758734661261	0.508765007056579	0.293482767180507	dementia
ANKZF1	PICALM	0.0668825363574141	0.0971188630242846	0.688666797310942	0.491032975106955	0.757231362257688	0.12077140715754	dementia
ANKZF1	CD163	0.301183958757961	0.123493961238896	2.43885576052847	0.0147338479170987	0.220061005655599	0.657456906692157	dementia
ANKZF1	GPNMB	0.106684822165021	0.153140745633833	0.696645570866617	0.48602462929841	0.925633510715759	0.0335609310058586	dementia
ANKZF1	ERN1	0.176414675296012	0.129794672167516	1.35918271798034	0.174088696204366	0.477154619586721	0.321340867181585	dementia
ANLN	MKI67	-0.173595877175294	0.354542326355321	-0.48963371724852	0.624393112827112	0.996318489210892	0.00160181017401452	dementia
ANO10	AIF1	-0.0852501586713184	0.0850920716812959	-1.00185783454203	0.316412259895947	0.792384954335203	0.1010637793617	dementia
ANO10	CCL3	0.472998945754679	0.114267575367695	4.13939776207418	3.48218741645231e-05	0.0710192123585448	1.14862414856826	dementia
ANO10	HIF1A	-0.00214488587906863	0.0683435728173215	-0.0313838710891189	0.974963403822119	0.995214317273736	0.0020833847952849	dementia
ANO10	HIST	-0.128080560927284	0.0683386009641474	-1.87420519472559	0.0609021484241878	0.474691339825099	0.323588691391983	dementia
ANO10	HSPA1A	-0.0298914855886575	0.0876236098489593	-0.341135062116053	0.733001906894866	0.934080832638038	0.0296155395625574	dementia
ANO10	IFI44L	0.0503055722674545	0.0771844487938554	0.651757874203531	0.51455738110553	0.908107984002232	0.0418625060296669	dementia
ANO10	TMEM163	0.00720628462193602	0.0693022292805312	0.103983446084619	0.917182485459419	0.989497135663146	0.00458545862533661	dementia
ANO10	FRMD4A	-0.0486029219100799	0.0385530707519281	-1.26067576361992	0.207425689474559	0.496571954778729	0.304017812024267	dementia
ANO10	PICALM	0.0746181265790763	0.034401359422194	2.16904587005758	0.0300792016143002	0.194266902620201	0.711601184134121	dementia
ANO10	CD163	0.0625210850574784	0.0381518754380857	1.63874211528448	0.101266978982069	0.470799945960312	0.327163595678092	dementia
ANO10	GPNMB	0.143107550716516	0.076819046169251	1.86291756866149	0.0624738646231683	0.638293551119243	0.194979543361947	dementia
ANO10	MKI67	0.058426051622417	0.0724867118591091	0.806024306026993	0.42022883442231	0.996318489210892	0.00160181017401452	dementia
ANO10	ERN1	-0.0988154667500044	0.0773654609698642	-1.27725558034865	0.201512030269483	0.512247248750368	0.290520365490442	dementia
ANO2	ERN1	0.568602659421022	0.264122090874827	2.15280235567457	0.0313342149426367	0.219402006356986	0.658759405267308	dementia
ANO6	AIF1	-0.00317911274478151	0.0635968150154837	-0.0499885527916374	0.960131510466876	0.993785979037439	0.0027071348491158	dementia
ANO6	CCL3	-0.0181870885097348	0.12045665908575	-0.150984500547935	0.879987942499146	0.982769452243405	0.00754835130500965	dementia
ANO6	HIF1A	0.022172617495975	0.0679776246074621	0.326175232276961	0.744291779340337	0.955883651734123	0.0195949659716974	dementia
ANO6	HIST	-0.0249610958663364	0.0657310680208473	-0.379745782594309	0.704134131817403	0.928605360916429	0.0321688134442336	dementia
ANO6	HSPA1A	0.136213937104009	0.091400005138821	1.49030557380302	0.136143907606846	0.6073089218908	0.216590338670816	dementia
ANO6	IFI44L	-0.020676828640722	0.0701844957178452	-0.294606785006288	0.768294278421825	0.961313989584244	0.0171347375432942	dementia
ANO6	TMEM163	-0.160560990179277	0.070518577275786	-2.27686088378316	0.0227945343949815	0.49898934966374	0.301908723778673	dementia
ANO6	FRMD4A	-0.00112676477111685	0.0385223360220944	-0.0292496480605588	0.976665484726963	0.99047296624506	0.00415737350334125	dementia
ANO6	PICALM	0.134477562028921	0.0347313367622034	3.87193740769768	0.000107973682824655	0.00799005252902445	2.09745036549321	dementia
ANO6	CD163	0.0407597193073485	0.0374480686953581	1.08843314828679	0.276403934085072	0.677368836613351	0.169174787611941	dementia
ANO6	GPNMB	0.0980644141966347	0.0717006582920442	1.36769196451737	0.17140851622923	0.784876095125483	0.105198897968795	dementia
ANO6	MKI67	0.112601973975523	0.0728186615510031	1.54633402450902	0.122023918788595	0.996318489210892	0.00160181017401452	dementia
ANO6	ERN1	-0.128743823520501	0.0821423249207608	-1.56732626748384	0.11703844858046	0.394410208640264	0.404051852608219	dementia
ANO7	AIF1	-0.229149672225722	0.168002985456041	-1.36396190581792	0.172579555372567	0.688953629717835	0.161810007461552	dementia
ANO7	HSPA1A	-0.125027567554775	0.177673713691099	-0.703691980976693	0.481624615318179	0.839767539916417	0.0758409164421055	dementia
ANO7	PICALM	-0.262949929246591	0.166631117208126	-1.57803616546699	0.114557301604955	0.390453310535689	0.408430890567733	dementia
ANO7	ERN1	-0.104395259220992	0.154481888589235	-0.675776689256932	0.499182436942527	0.76810202271212	0.114581091220849	dementia
ANO8	AIF1	-0.0970374424932519	0.167349042408404	-0.579850599063713	0.56201537216061	0.897844730243311	0.0467987620286676	dementia
ANO8	PICALM	0.169260212294545	0.133720398348475	1.26577705709083	0.205592911305701	0.513233657813946	0.2896848703728	dementia
ANO8	ERN1	0.214667231115956	0.143164093008742	1.49944882550157	0.133757235158281	0.422133435648937	0.374550247602184	dementia
ANOS1	AIF1	0.0750596613790327	0.0756010643634993	0.992838685684855	0.320788573912307	0.794189514594709	0.100075851071833	dementia
ANOS1	CCL3	0.0562535809138431	0.146424551758101	0.384181342803604	0.700844045538979	0.970551481662654	0.0129814230690051	dementia
ANOS1	HIF1A	-0.0244786490127195	0.105722671331723	-0.231536421700069	0.816898093607765	0.974056152262596	0.0114160062478114	dementia
ANOS1	HIST	0.0276966441072894	0.0792626456506965	0.349428711089787	0.726767481789661	0.937893196059603	0.0278466147157145	dementia
ANOS1	HSPA1A	-0.0734547446307191	0.121003699292507	-0.607045446215276	0.543820752642425	0.866054055626754	0.0624550002138784	dementia
ANOS1	IFI44L	0.0852127817170775	0.0715906514997435	1.19027805910361	0.233937121499398	0.758689901974313	0.11993569627865	dementia
ANOS1	TMEM163	0.0624627220674287	0.0780709784617646	0.800076075619058	0.423666721579656	0.890611736377749	0.0503115860849782	dementia
ANOS1	FRMD4A	0.0932849650025109	0.0449159637330351	2.07687773453921	0.0378128452510296	0.203121884429984	0.692243283019785	dementia
ANOS1	PICALM	0.0818337699274754	0.0431087541455501	1.89830978764026	0.0576552853895697	0.277814918341756	0.556244436857782	dementia
ANOS1	CD163	0.155606752651741	0.0839777289329622	1.85295261766318	0.063889150329337	0.394713023809419	0.40371854354305	dementia
ANOS1	GPNMB	0.0529701286972111	0.0757415056531815	0.699354049545305	0.48433079677431	0.925633510715759	0.0335609310058586	dementia
ANOS1	MKI67	0.188321930448757	0.0931823391569157	2.02100453962236	0.0432792951636169	0.982425296426341	0.00770046342915949	dementia
ANOS1	ERN1	-0.054976761453819	0.0949231052564742	-0.579171544222837	0.562473429322954	0.80998327419664	0.0915239490214771	dementia
ANP32A	AIF1	0.0580628988536265	0.0703491054869008	0.825353761810632	0.409170777712199	0.835731312030672	0.0779333259800233	dementia
ANP32A	CCL3	0.127577529251847	0.10839264344514	1.17699435309386	0.239197760137551	0.886237821549335	0.052449719730188	dementia
ANP32A	HIF1A	0.131184694132712	0.077445921336512	1.69388770730351	0.0902866232872973	0.503221115130871	0.298241144207404	dementia
ANP32A	HIST	0.0564817947752578	0.0643348146851313	0.877935143696179	0.379978916013064	0.806608952586203	0.0933369620491913	dementia
ANP32A	HSPA1A	0.127541533597271	0.0797972606638021	1.59831969839945	0.1099718456654	0.571140278580686	0.243257210963762	dementia
ANP32A	IFI44L	0.224047081629844	0.0720944610519611	3.10768786340417	0.0018855710151557	0.166842629259883	0.777692974759668	dementia
ANP32A	TMEM163	-0.00208954040762524	0.0729177829735789	-0.0286561154551608	0.977138856773971	0.995675560703084	0.00188215269100861	dementia
ANP32A	FRMD4A	0.028776929424108	0.0364645355760376	0.789175810675031	0.43000925780284	0.71449800596715	0.145998978907541	dementia
ANP32A	PICALM	0.0961827760161223	0.0388827605769902	2.4736611955747	0.0133736457091557	0.128104165097364	0.892436749651136	dementia
ANP32A	CD163	0.152834430125689	0.0414887601503668	3.68375505972641	0.00022982309375726	0.0366964081256205	1.435376442766	dementia
ANP32A	GPNMB	0.033504678842053	0.06811422401613	0.491889606407597	0.622797386224335	0.942188589004102	0.0258621598754981	dementia
ANP32A	MKI67	0.145549466390704	0.0748300393858141	1.94506734976136	0.0517668729136783	0.982425296426341	0.00770046342915949	dementia
ANP32A	ERN1	-0.133676266853112	0.0799324361442007	-1.67236572912598	0.094452225691507	0.360520619339348	0.443069891529253	dementia
ANP32B	AIF1	-0.125471444289009	0.121400046869079	-1.03353703334498	0.301352649044373	0.784467613564437	0.105424981383085	dementia
ANP32B	CCL3	-0.188884408693031	0.189676295481156	-0.995825061923964	0.31933515100866	0.90268058278886	0.0444658993795709	dementia
ANP32B	HIF1A	0.204489332395442	0.206288450460314	0.991278629216239	0.321549545295742	0.786061214111463	0.104543632184954	dementia
ANP32B	HIST	-0.00304884772239422	0.141095124782	-0.0216084554806898	0.982760288609308	0.994569925205685	0.002364677533609	dementia
ANP32B	HSPA1A	-0.177878550900532	0.110757087945949	-1.60602408567603	0.108268617996448	0.568095093495635	0.245578961606341	dementia
ANP32B	IFI44L	0.0588315608257644	0.154000555348567	0.382021744613868	0.70244523580073	0.950256011073877	0.0221593744815456	dementia
ANP32B	TMEM163	-0.081234953194458	0.139366562878593	-0.582886967408566	0.559969394518483	0.933132286083309	0.030056783859583	dementia
ANP32B	FRMD4A	-0.235195488735841	0.143625098096031	-1.63756538274797	0.10151238933798	0.346905323766299	0.459789035226878	dementia
ANP32B	PICALM	-0.0237984607238983	0.0476021073096696	-0.499945529072491	0.617113432624048	0.839157655310383	0.0761564391722452	dementia
ANP32B	CD163	-0.166829893524161	0.0901294405907872	-1.85100331734683	0.0641690758614442	0.395389096176204	0.402975311592406	dementia
ANP32B	GPNMB	-0.11904878901051	0.103698064248244	-1.14803289601933	0.250954983950733	0.838829125807176	0.0763264983810706	dementia
ANP32B	MKI67	0.137560061116051	0.192469028703265	0.71471271010637	0.474786582337698	0.996318489210892	0.00160181017401452	dementia
ANP32B	ERN1	-0.0366550349716537	0.121752203257299	-0.301062600848304	0.763366758918227	0.903924272345156	0.0438679516930146	dementia
ANP32E	AIF1	0.0406295319116112	0.129501344247807	0.313738302467847	0.75371980731924	0.952286053635547	0.0212325759276494	dementia
ANP32E	CCL3	-0.0780275362631357	0.174732259996718	-0.446554839184254	0.655196508993817	0.961001999347638	0.0172757087885376	dementia
ANP32E	HIF1A	-0.0274989158660477	0.173491441455077	-0.158503011073132	0.874060448163633	0.977189719698205	0.0100211105707117	dementia
ANP32E	HIST	-0.188967514030926	0.125097002912919	-1.51056787637405	0.130898583607682	0.602372484818215	0.220134874065877	dementia
ANP32E	HSPA1A	0.133311158934141	0.0959662991554725	1.38914556575915	0.16478849032909	0.63828147945383	0.194987756992248	dementia
ANP32E	IFI44L	0.367282345451444	0.187554098023437	1.95827416901095	0.0501978501357833	0.512591815610345	0.290228332337574	dementia
ANP32E	TMEM163	-0.218421361495184	0.159132929171829	-1.37257174006605	0.169885522287424	0.75569766810613	0.121651917904234	dementia
ANP32E	FRMD4A	-0.138135310322955	0.129526319530456	-1.0664651850196	0.286213408600208	0.588993625314366	0.229889405562264	dementia
ANP32E	PICALM	-0.119888927330634	0.0857484285492798	-1.39814722390783	0.162068861283276	0.462591311333407	0.334802528667418	dementia
ANP32E	CD163	0.00636193181114134	0.0992760180130312	0.0640832694388111	0.948903923515178	0.988787485644211	0.00489703876623898	dementia
ANP32E	GPNMB	-0.0593112032325482	0.118887187718942	-0.498886418045013	0.617859402811996	0.941876223822393	0.0260061660424561	dementia
ANP32E	MKI67	0.266807506910006	0.208325798467512	1.28072235350925	0.200291205326022	0.996318489210892	0.00160181017401452	dementia
ANP32E	ERN1	-0.0422755526254697	0.107064265187262	-0.394861465228636	0.692945130208102	0.871227932929981	0.0598682088688093	dementia
ANTXR1	AIF1	-0.0359931131506524	0.1687275246069	-0.213320934059271	0.831076646304413	0.968507845184598	0.0138968570237747	dementia
ANTXR1	HSPA1A	-0.103037924578462	0.219151716004248	-0.470167089982837	0.638235644706119	0.90193724286701	0.0448236797803916	dementia
ANTXR1	TMEM163	-0.121150429035449	0.215246461460875	-0.56284515997709	0.573540325852499	0.937382476836896	0.0280831693182329	dementia
ANTXR1	FRMD4A	0.012957689442075	0.0640374588985314	0.202345465684495	0.839646658537551	0.937062333859773	0.0282315186630026	dementia
ANTXR1	PICALM	0.142624637010019	0.0694146868373101	2.05467522088365	0.0399103848508865	0.229670495078376	0.638894793432259	dementia
ANTXR1	CD163	-0.117870987963865	0.157826178031454	-0.746840539599034	0.455159821456718	0.794577776910588	0.0998635856436914	dementia
ANTXR1	GPNMB	-0.203932789355262	0.206892587944002	-0.985694032743497	0.324283278590577	0.880530701552701	0.0552554968432452	dementia
ANTXR1	ERN1	-0.192623684332095	0.129396918963144	-1.48862651348724	0.136585745838332	0.426567167681931	0.370012574679594	dementia
ANTXR2	CD163	-0.117258370963355	0.142361397183255	-0.823666901866758	0.410128850758696	0.765766791708928	0.115903471221914	dementia
ANXA1	AIF1	0.449296207596644	0.301540281136994	1.49000394210192	0.136223199412594	0.653627010634422	0.184670009218756	dementia
ANXA1	HSPA1A	0.56491366719745	0.392860709214647	1.43794900825473	0.150448522834676	0.618668832929944	0.208541762155988	dementia
ANXA1	PICALM	0.15574956122156	0.361898734195309	0.430367797687585	0.666928116310115	0.866273072707685	0.0623451850310045	dementia
ANXA1	CD163	-0.430861104563816	0.274826798421146	-1.56775506260333	0.116938305895547	0.499123996186281	0.301791550228505	dementia
ANXA1	ERN1	0.786945886694559	0.404130403300057	1.94725732156873	0.0515038925844963	0.272087044334313	0.56529213704447	dementia
ANXA11	AIF1	0.127904668341697	0.0909967539688556	1.4055959445045	0.159844140993719	0.679036268192783	0.168107028878049	dementia
ANXA11	CCL3	-0.0606249246913928	0.169161393121395	-0.358385111240403	0.720055132213463	0.97280366309984	0.0119748027289758	dementia
ANXA11	HIF1A	-0.0585925642088416	0.0719950559344724	-0.813841498535269	0.415735758202116	0.850009985189689	0.0705759725359286	dementia
ANXA11	HIST	-0.0432903454308775	0.123224949086191	-0.351311530269716	0.725354645658831	0.937342654334566	0.0281016196955527	dementia
ANXA11	HSPA1A	0.0133264574066631	0.0943869680483373	0.141189590917237	0.887720168946772	0.981821812494108	0.00796732369204808	dementia
ANXA11	IFI44L	-0.170884128271264	0.143608427318417	-1.18993106088663	0.234073489055568	0.758689901974313	0.11993569627865	dementia
ANXA11	TMEM163	-0.0624885362073276	0.140630977543481	-0.444344036419763	0.656793867888799	0.953772365498314	0.0205552649231791	dementia
ANXA11	FRMD4A	-0.00718609445135558	0.0429173309173505	-0.167440385917625	0.867023550327254	0.947054695991473	0.0236249381231056	dementia
ANXA11	PICALM	0.00508443579683954	0.0392999375743042	0.129375162167279	0.897060800211175	0.964130459039776	0.0158641965871394	dementia
ANXA11	CD163	-0.0571123386415362	0.0440609958020593	-1.29621080054815	0.194902869531234	0.600464229783351	0.221512858819625	dementia
ANXA11	GPNMB	0.1847868468218	0.11228645067067	1.64567359390287	0.0998309783932153	0.699631263504203	0.155130792012123	dementia
ANXA11	MKI67	0.137858797751008	0.206593592489618	0.667294643990159	0.504583946885539	0.996318489210892	0.00160181017401452	dementia
ANXA11	ERN1	0.0624718965216877	0.0909366028939051	0.686982958826525	0.492093467214738	0.763881299683781	0.11697412165651	dementia
ANXA2	AIF1	0.17402239861696	0.270772398789447	0.642688839021147	0.520426024525048	0.879974438315817	0.0555299431448584	dementia
ANXA2	HSPA1A	0.0472758979123739	0.315695767881437	0.149751446557652	0.880960717304376	0.980355680967415	0.0086163301681751	dementia
ANXA2	PICALM	0.294490991929324	0.322420432069145	0.913375712697293	0.361044974620044	0.663647766768868	0.178062362705613	dementia
ANXA2	CD163	-0.400721581876883	0.262181472430581	-1.52841304216485	0.12641001868954	0.513338213780083	0.289596404907192	dementia
ANXA2	GPNMB	0.161706522109973	0.22144624456699	0.730229236563347	0.46525007437228	0.922797698755578	0.0348934971797695	dementia
ANXA2	ERN1	0.707022617267078	0.314392252747025	2.24885508815633	0.0245217171926234	0.195634942227982	0.70855357356938	dementia
ANXA2R	AIF1	0.0457901197608317	0.236956032110899	0.193243106549832	0.846768580773135	0.970161821295229	0.0131558201315748	dementia
ANXA2R	HSPA1A	0.155729266605731	0.226587375863343	0.687281301583426	0.491905479543962	0.843600576802417	0.0738631319884766	dementia
ANXA2R	PICALM	0.216991518003483	0.211572456106477	1.02561326742021	0.305073911191509	0.616365441030643	0.210161719710996	dementia
ANXA2R	ERN1	0.0369687145146476	0.209657331684261	0.176329223584328	0.860035304611006	0.952983390086378	0.0209146687810807	dementia
ANXA4	AIF1	-0.117152906853023	0.0691069710225516	-1.69524007664571	0.0900298871641137	0.590256092233148	0.228959521725585	dementia
ANXA4	CCL3	-0.115062579699294	0.123943543533965	-0.928346700590848	0.353227756637558	0.909109362365807	0.0413838696766883	dementia
ANXA4	HIF1A	0.127454948342228	0.0713652340072173	1.78595292393126	0.0741068807359585	0.471313893370666	0.326689757937622	dementia
ANXA4	HIST	0.0064714967774752	0.0726933688949395	0.0890245819646654	0.929062374098333	0.985275880665336	0.00644214851257882	dementia
ANXA4	HSPA1A	-0.00560809352259086	0.0839762959314793	-0.0667818633863871	0.946755362093359	0.990428230487808	0.00417698931512806	dementia
ANXA4	IFI44L	0.0549418454497075	0.0773608766955965	0.710201949570652	0.477578912075821	0.895870665585477	0.0477546837272182	dementia
ANXA4	TMEM163	-0.0548948164679763	0.0746190493474854	-0.735667593570411	0.461933015919579	0.905613359477594	0.0430571794590222	dementia
ANXA4	FRMD4A	-0.0736785715108702	0.0492783585791744	-1.49515068348903	0.134875120893775	0.400112598359988	0.397817773759509	dementia
ANXA4	PICALM	0.028551932364287	0.044774836230694	0.637678097071724	0.523683246220659	0.781718145972977	0.106949806676034	dementia
ANXA4	CD163	-0.0506817792760651	0.0478857396360866	-1.05838981837239	0.289877759355236	0.689949975823632	0.161182396235677	dementia
ANXA4	GPNMB	0.211780876053736	0.0702527364402748	3.01455696652872	0.00257354876273128	0.246637185856184	0.607941443577134	dementia
ANXA4	MKI67	-0.10208714437321	0.0798895557136581	-1.27785344981906	0.201301104062895	0.996318489210892	0.00160181017401452	dementia
ANXA4	ERN1	-0.0604446945236459	0.0858980728759642	-0.70367928522596	0.48163252343171	0.755559675891456	0.121731228364207	dementia
ANXA5	AIF1	-0.022969338289603	0.119102526141814	-0.192853493823075	0.847073707764661	0.970161821295229	0.0131558201315748	dementia
ANXA5	CCL3	-0.00832787036664676	0.130281940368984	-0.0639219092305546	0.949032406908975	0.995746427075537	0.00185124324568671	dementia
ANXA5	HIF1A	-0.00536198745854018	0.0984130006238742	-0.0544845439581019	0.95654912243248	0.994119827103654	0.00256126438194763	dementia
ANXA5	HIST	-0.0145828876859804	0.123810304409113	-0.11778411946871	0.906238712779509	0.980285327484692	0.00864749765800206	dementia
ANXA5	HSPA1A	-0.116714264868712	0.130119734585131	-0.896975891019449	0.369731781882377	0.787758205826328	0.103607064223106	dementia
ANXA5	IFI44L	0.0506426771586102	0.150306181011592	0.336930103724108	0.736169591294421	0.954445492305527	0.0202488688071134	dementia
ANXA5	TMEM163	-0.149323043175642	0.146242695428846	-1.02106325883671	0.307224468898585	0.847579183919684	0.0718197178647681	dementia
ANXA5	FRMD4A	-0.00653547086445904	0.0475039094214947	-0.137577537176379	0.890574309424515	0.957426439283172	0.0188945836681059	dementia
ANXA5	PICALM	0.0411039527388038	0.0467320771557326	0.879566140444105	0.379094388264323	0.675995387525298	0.170056267341123	dementia
ANXA5	CD163	-0.079271279084518	0.047172634584958	-1.68045053624788	0.0928696905191677	0.456474918719217	0.340583080037874	dementia
ANXA5	GPNMB	0.0693774554668883	0.0811012072266673	0.855442943937781	0.392305978208689	0.897597026599573	0.0469185947393587	dementia
ANXA5	MKI67	0.206108350985443	0.184066762703053	1.11974779128347	0.262821253057377	0.996318489210892	0.00160181017401452	dementia
ANXA5	ERN1	-0.28703829894612	0.112954224379611	-2.54119135891239	0.0110475436607916	0.136187371068397	0.865863163565686	dementia
ANXA7	AIF1	0.00456949038771677	0.0981821833468273	0.0465409327023733	0.962879109837689	0.993785979037439	0.0027071348491158	dementia
ANXA7	CCL3	-0.00872683277101091	0.175531984044975	-0.0497164822610045	0.960348321756909	0.995998170466929	0.00174145932413949	dementia
ANXA7	HIF1A	0.0264455538427319	0.152188523545919	0.173768384281306	0.86204749202922	0.976106774645814	0.0105026730063261	dementia
ANXA7	HIST	-0.00927566342917858	0.11963879912805	-0.0775305628005407	0.93820147884042	0.986592803941297	0.00586205654059493	dementia
ANXA7	HSPA1A	-0.0418335521354914	0.0876419212938991	-0.477323540126493	0.633131750855126	0.899146601660723	0.0461694928033688	dementia
ANXA7	IFI44L	0.0621113827825712	0.134150616889592	0.462997369842062	0.643366252369219	0.935885071782458	0.0287774800602367	dementia
ANXA7	TMEM163	-0.383436615569799	0.131337331228115	-2.91947926750409	0.00350616715635425	0.371823602380404	0.429663045822246	dementia
ANXA7	FRMD4A	-0.0981606620337012	0.046191785365502	-2.12506750403746	0.0335809806309719	0.191268320778732	0.718356954961114	dementia
ANXA7	PICALM	-0.0327613367673881	0.0429037865614211	-0.763600124676338	0.445105574962373	0.724174776982563	0.14015660573836	dementia
ANXA7	CD163	-0.0691815374464289	0.0477621082258645	-1.44846071532842	0.147488245104746	0.540517862253682	0.267189949536706	dementia
ANXA7	GPNMB	-0.161951046258208	0.101002469988807	-1.60343649295066	0.108838319592986	0.712815672697664	0.14702276002157	dementia
ANXA7	MKI67	0.0723582251316408	0.165953581035528	0.436014846321091	0.662825958008719	0.996318489210892	0.00160181017401452	dementia
ANXA7	ERN1	-8.64307367597799e-05	0.0810766431650957	-0.00106603743551372	0.99914942535007	0.99952965668012	0.000204315561421378	dementia
AOAH	AIF1	-0.0779679114654204	0.0740392977538887	-1.05306119629323	0.29231294572742	0.777831224885735	0.109114626728055	dementia
AOAH	CCL3	0.0323904031886756	0.144648940250258	0.223924234305738	0.822816258251557	0.975738719728785	0.0106664607875395	dementia
AOAH	HIF1A	-0.00251068279234958	0.0932859571437142	-0.0269138342921398	0.978528459345348	0.995591766999412	0.00191870342695238	dementia
AOAH	HIST	-0.0599630123273532	0.0613895606328354	-0.976762363327306	0.328686812842335	0.775687964130467	0.110312947181928	dementia
AOAH	HSPA1A	0.0170549344240825	0.107319299244726	0.158917683437265	0.873733728378407	0.97783091086099	0.00973623808448367	dementia
AOAH	IFI44L	0.114304077571635	0.065714415809186	1.73940643257848	0.0819632975670994	0.590291984760517	0.228933113776792	dementia
AOAH	TMEM163	-0.103052581802881	0.0714276652389667	-1.44275444896751	0.149089654987011	0.734067385241391	0.134264071289333	dementia
AOAH	FRMD4A	-0.136449011351435	0.0405287909578269	-3.36671803245796	0.000760684229894982	0.0193902715960023	1.71241610779499	dementia
AOAH	PICALM	-0.0143625488326701	0.0371887806496954	-0.386206500502398	0.699343739825003	0.880084313542651	0.055475719722233	dementia
AOAH	CD163	0.00609711361592881	0.0478869393746253	0.127323100944714	0.898684677190828	0.977953118360506	0.00968196415447624	dementia
AOAH	GPNMB	0.0486817962010898	0.0831301914569441	0.585609095178179	0.558138234958183	0.941127968122139	0.0263513201745266	dementia
AOAH	MKI67	0.0905991579223891	0.0752099493053055	1.20461665988649	0.228351322238831	0.996318489210892	0.00160181017401452	dementia
AOAH	ERN1	-0.16259108577755	0.124354472490739	-1.30748080483924	0.191049469875357	0.499117332487567	0.301797348440816	dementia
AOPEP	AIF1	0.0397866832395935	0.105592327478517	0.376795210311924	0.706325800475072	0.941677473019038	0.0260978187281599	dementia
AOPEP	CCL3	0.0544208435468269	0.158902104624171	0.342480319411382	0.731989452350611	0.973968587923658	0.0114550496012695	dementia
AOPEP	HIF1A	0.0395132828983731	0.0854399659063104	0.462468383258738	0.643745470222182	0.932102433127278	0.0305363583569032	dementia
AOPEP	HIST	-0.110357672519425	0.0840978999373672	-1.31225241773712	0.189434980971866	0.660206570649511	0.180320157705457	dementia
AOPEP	HSPA1A	-0.179051446345757	0.221655445467225	-0.807791777767233	0.419210459199932	0.811834807766708	0.0905323320567551	dementia
AOPEP	IFI44L	0.0418329042792464	0.0926978790658281	0.451282215955981	0.651786160660577	0.939419979312746	0.0271402076049646	dementia
AOPEP	TMEM163	0.00534164254197708	0.0764587232532669	0.0698630884050087	0.944302632499093	0.990545135825305	0.00412573032911407	dementia
AOPEP	FRMD4A	-0.0708875840702143	0.0502725314166311	-1.41006593606232	0.158520214408595	0.433854329586877	0.362656064211236	dementia
AOPEP	PICALM	-0.0247564636628938	0.0478929551001193	-0.516912427122965	0.605217292208435	0.832861458501924	0.0794272348622737	dementia
AOPEP	CD163	-0.0165058050767033	0.0515731944114724	-0.320046203557086	0.748933305695191	0.928044665660205	0.0324311212133063	dementia
AOPEP	GPNMB	0.182538523104254	0.101811973328158	1.79289839040739	0.0729891727769399	0.668199549086109	0.175093821768047	dementia
AOPEP	MKI67	-0.0015860912619334	0.0887399393540401	-0.0178734769651517	0.985739787949707	0.998147836548083	0.000805130213508899	dementia
AP002495.1	AIF1	0.200273322721035	0.145867343865995	1.37298258412809	0.169757760969867	0.688953629717835	0.161810007461552	dementia
AP002495.1	HSPA1A	0.120396439392508	0.147416814585343	0.816707644451291	0.414095521667264	0.808800527464028	0.0921585741892587	dementia
AP002495.1	FRMD4A	-0.0329724292927972	0.145295318358632	-0.226933872785986	0.820475162416456	0.928329550460251	0.0322978249236517	dementia
AP002495.1	PICALM	0.0401493171676221	0.0945391318143762	0.424684640075326	0.671066582400342	0.867564917305954	0.0616980183550464	dementia
AP002495.1	CD163	-0.0792779551112493	0.133272367356539	-0.594856658463638	0.551939290745642	0.847119216057859	0.0720554666082036	dementia
AP002495.1	GPNMB	0.211425062836319	0.171015260843495	1.23629354359086	0.216349470159297	0.814106281598428	0.0893188942524921	dementia
AP002495.1	MKI67	0.18781917794054	0.207601897302718	0.904708388414527	0.365619895955976	0.996318489210892	0.00160181017401452	dementia
AP002495.1	ERN1	0.0666223588627219	0.132610340801514	0.502391883318056	0.615391887392673	0.837776563652273	0.0768717929588745	dementia
AP002748.4	AIF1	-0.397203605428321	0.192315554386928	-2.06537430991759	0.0388875973926463	0.458796156803854	0.338380228708585	dementia
AP002748.4	PICALM	-0.123564778132536	0.186492504828267	-0.662572355099857	0.507604480369304	0.770314744039854	0.113331789541278	dementia
AP1AR	AIF1	-0.199746697154058	0.109308718388701	-1.82736290479374	0.067645222916423	0.537173155865526	0.269885698443321	dementia
AP1AR	HIST	0.0831290898368589	0.16343857425889	0.508625887210573	0.611014479993809	0.891953193896064	0.0496579350476501	dementia
AP1AR	HSPA1A	0.0229491695677042	0.123179015304727	0.186307460819777	0.852203657008848	0.971406562513991	0.0125989668975857	dementia
AP1AR	TMEM163	-0.0684547459640413	0.168520758918515	-0.406209575623506	0.684588618870811	0.960166412884575	0.0176534899457058	dementia
AP1AR	FRMD4A	-0.127525881094858	0.133883581921102	-0.952513215324706	0.340836766983951	0.638806544636208	0.194630643120857	dementia
AP1AR	PICALM	-0.03490531731276	0.0996810794814397	-0.350169936906223	0.726211167074749	0.894820232601016	0.0482642047188639	dementia
AP1AR	CD163	-0.208370772658932	0.117813155089844	-1.76865454880678	0.0769515415847149	0.422184968374434	0.374497233530142	dementia
AP1AR	GPNMB	-0.141883425923292	0.120193393519679	-1.18045943931237	0.237817533370985	0.832203227905404	0.0797706040215788	dementia
AP1AR	ERN1	0.133425615629579	0.127764408869414	1.04430973234457	0.296342111535005	0.610719917137992	0.214157916319714	dementia
AP1B1	AIF1	-0.240845972960026	0.0618548124112107	-3.89373055339466	9.87142934202171e-05	0.0633745763757794	1.19808493066888	dementia
AP1B1	CCL3	-0.0770866719799958	0.108470650125595	-0.710668479360449	0.4772896967675	0.928091393186267	0.0324092548133411	dementia
AP1B1	HIF1A	-0.188346721699606	0.0811256783666081	-2.32166590766076	0.0202509320336195	0.305558485530709	0.514905651175076	dementia
AP1B1	HIST	-0.0924787394230192	0.0579916621859681	-1.59469026989531	0.110781514965838	0.563705731532107	0.248947549426552	dementia
AP1B1	HSPA1A	-0.279438708723522	0.0872326068937408	-3.20337450265484	0.00135827224473822	0.151489548823534	0.819617327853641	dementia
AP1B1	IFI44L	-0.00425652197236565	0.0592717818783615	-0.0718136326844526	0.942750223520385	0.989940996205409	0.00439069003482951	dementia
AP1B1	TMEM163	-0.0797693846248621	0.0604210498889184	-1.32022506678574	0.186759885181851	0.762973112184953	0.117490766678751	dementia
AP1B1	FRMD4A	-0.222178134838521	0.0408145592101247	-5.44360000789635	5.22143966714782e-08	4.70277666021114e-05	4.32764564586397	dementia
AP1B1	PICALM	-0.0930663151031859	0.0339760465907743	-2.739174343152	0.00615937013909497	0.0834054915226932	1.07880535392476	dementia
AP1B1	CD163	-0.013886457853598	0.0388520487200972	-0.357418934420693	0.720778204027522	0.918127123255056	0.0370971825177981	dementia
AP1B1	GPNMB	-0.00235145397512536	0.063888566275376	-0.0368055524206004	0.970640046858395	0.995555631577938	0.00193446661370643	dementia
AP1B1	MKI67	-0.0756381129812897	0.0689296722193657	-1.09732297493849	0.272500231011295	0.996318489210892	0.00160181017401452	dementia
AP1B1	ERN1	-0.365771911644025	0.0881605813021314	-4.14892808374872	3.34035720805771e-05	0.0101950005889957	1.99161274479535	dementia
AP1G1	AIF1	0.041027858563222	0.076952991004614	0.533154826441536	0.593926409097981	0.909013242150915	0.0414297900990649	dementia
AP1G1	CCL3	0.0833739872170022	0.119012964437353	0.700545420502398	0.48358675008361	0.928091393186267	0.0324092548133411	dementia
AP1G1	HIF1A	-0.100991367344428	0.0597576319044018	-1.69001622263061	0.0910248510759048	0.504838690476559	0.296847368469611	dementia
AP1G1	HIST	-0.0188876547117217	0.0623495978267575	-0.302931460186837	0.761942095372986	0.949170049582354	0.0226559741065429	dementia
AP1G1	HSPA1A	0.0638072845129931	0.0787914806562558	0.809824666087512	0.418040953924874	0.811187295574293	0.090878859669006	dementia
AP1G1	IFI44L	0.150525979290628	0.126132453394855	1.19339611051098	0.232714277543738	0.756876806020833	0.120974803220293	dementia
AP1G1	TMEM163	-0.0145922125094231	0.0616408671017143	-0.236729513965862	0.812866636829785	0.976776545928513	0.0102047770895	dementia
AP1G1	FRMD4A	-0.0575259210103808	0.0356080963053943	-1.61552924697258	0.106196131979081	0.354999538871416	0.449772211073721	dementia
AP1G1	PICALM	0.0329426098764056	0.0328425139604397	1.00304775438587	0.315837820804936	0.62654782348844	0.203045774335493	dementia
AP1G1	CD163	0.0433873058785655	0.0350280420173294	1.23864490790266	0.215477029425999	0.623713398504813	0.205014926408696	dementia
AP1G1	GPNMB	0.0459882557536703	0.0669280635494704	0.687129633142273	0.492001041978607	0.926601962393042	0.033106784366441	dementia
AP1G1	MKI67	0.0912246725361766	0.0747515715971837	1.22037129905124	0.222324152384356	0.996318489210892	0.00160181017401452	dementia
AP1G1	ERN1	-0.0331887993573173	0.0711715173865256	-0.46632136809831	0.640985485917939	0.848017355804248	0.0715952592375309	dementia
AP1G2	AIF1	0.180921649948727	0.108738148015332	1.66382868616832	0.0961466695896078	0.599158973173708	0.222457932181554	dementia
AP1G2	HIST	0.128600835045804	0.179218777320942	0.717563399149343	0.473026532086803	0.848144724777147	0.071530034760657	dementia
AP1G2	HSPA1A	0.11045153738095	0.162710294359731	0.678823290287683	0.49724983480426	0.846474714241161	0.0723860105373865	dementia
AP1G2	FRMD4A	0.360006223545872	0.132275236368882	2.72164490821175	0.00649578990169512	0.0719328865343452	1.14307251191129	dementia
AP1G2	PICALM	0.217785056261569	0.115266739620213	1.88940068036226	0.0588381598047588	0.280454857748685	0.552137033189934	dementia
AP1G2	CD163	0.253363641852469	0.123762349011151	2.04717867652659	0.0406405442911806	0.327850244495317	0.484324488120915	dementia
AP1G2	GPNMB	0.400739943771775	0.150932903337753	2.65508669686829	0.00792880279205086	0.368275864654093	0.433826742157871	dementia
AP1G2	ERN1	0.224497540962445	0.129976486773157	1.72721656459488	0.0841287770237478	0.341678409591713	0.466382463084248	dementia
AP1M1	AIF1	0.0837456869950571	0.0841459935614202	0.995242713890224	0.319618232001751	0.794189514594709	0.100075851071833	dementia
AP1M1	HIST	-0.0481510377097135	0.159483454184701	-0.301918703453392	0.76271403741663	0.949170049582354	0.0226559741065429	dementia
AP1M1	HSPA1A	0.224621454317322	0.109767073475685	2.0463463879	0.0407223027760948	0.446707152412094	0.349977093804775	dementia
AP1M1	TMEM163	-0.0866525408605941	0.138050745253657	-0.627686150490364	0.530209559777658	0.921881229803678	0.0353250274967595	dementia
AP1M1	FRMD4A	-0.211943314717419	0.129337538076432	-1.63868369438245	0.101279151641329	0.346254240069427	0.460604899725386	dementia
AP1M1	PICALM	0.0536243884297409	0.0691944741187205	0.774980793086666	0.438351009088838	0.719884230074565	0.142737340072035	dementia
AP1M1	CD163	0.0697189549158317	0.0900457247897012	0.774261688477249	0.438776054683816	0.783958156549183	0.105707116989996	dementia
AP1M1	GPNMB	-0.0682001050097759	0.127049997857249	-0.536797372373075	0.591407586905897	0.941876223822393	0.0260061660424561	dementia
AP1M1	ERN1	-0.0274880420958459	0.0971536783187723	-0.282933621984486	0.777227720540817	0.912077682751877	0.0399681707135577	dementia
AP1S1	AIF1	0.0585092097451487	0.133944290935214	0.436817495815842	0.662243709578682	0.927646168796476	0.0326176447315778	dementia
AP1S1	HSPA1A	-0.0603670003101243	0.164348977749773	-0.367309861835802	0.713387898761639	0.929522675473131	0.0317400112576161	dementia
AP1S1	PICALM	0.200138714858056	0.11991362387554	1.66902398901549	0.095112625727282	0.357838693570454	0.446312700393689	dementia
AP1S1	CD163	0.137422663650449	0.137317826254063	1.00076346530706	0.316941176395632	0.708983665752217	0.14936377039577	dementia
AP1S1	GPNMB	0.00663651556099145	0.160346052531674	0.0413887055914925	0.966986016715432	0.995555631577938	0.00193446661370643	dementia
AP1S1	ERN1	0.160773548659003	0.167124576011031	0.961998244042761	0.336050485992701	0.648360357311573	0.188183547073304	dementia
AP1S2	AIF1	0.0854605179875461	0.10708869193557	0.798034941345289	0.424850213593069	0.840095689421378	0.0756712436752189	dementia
AP1S2	CCL3	0.255781047634448	0.1678145766036	1.52418849906368	0.127461630167001	0.842859953868078	0.0742445799599915	dementia
AP1S2	HIF1A	0.0901061613570555	0.1017914564029	0.885203577404445	0.376046843237958	0.822278587256462	0.0849810189436144	dementia
AP1S2	HIST	0.0138256101688362	0.135220212911959	0.102245144206643	0.918562095594377	0.982310880910618	0.00775104531160423	dementia
AP1S2	HSPA1A	-0.000818230300242659	0.11174093139296	-0.00732256559921794	0.994157490175495	0.999657129760885	0.000148932186522913	dementia
AP1S2	IFI44L	0.237347994550545	0.157983432186856	1.50236003399281	0.133004152044068	0.658497395814907	0.181445938219968	dementia
AP1S2	TMEM163	-0.0456302781135905	0.165896802934477	-0.275052184891187	0.783276146099916	0.973143514608728	0.0118231073097292	dementia
AP1S2	FRMD4A	0.0572166384515305	0.125468040479983	0.456025600086255	0.648371569383784	0.84702599685696	0.0721032601317933	dementia
AP1S2	PICALM	-0.00248539108991947	0.0495022644945648	-0.0502076241419695	0.959956936031669	0.986236554929681	0.00601890434997551	dementia
AP1S2	CD163	-0.0798196578045771	0.060405401557431	-1.32139934089649	0.186368245707304	0.592648542328224	0.227202779447446	dementia
AP1S2	GPNMB	0.0203792580304697	0.127306619070857	0.160080113502401	0.872817966273806	0.980576468713309	0.00851853290360951	dementia
AP1S2	MKI67	0.183423008561255	0.202919842945607	0.903918541916187	0.366038596445285	0.996318489210892	0.00160181017401452	dementia
AP1S2	ERN1	-0.0358282283460844	0.0998529974736331	-0.35880974284768	0.719737423626292	0.883646141250107	0.0537216147029156	dementia
AP1S3	HSPA1A	0.00568190083609584	0.169337414550935	0.0335537237955572	0.973233024530807	0.995538457670819	0.0019419585078715	dementia
AP1S3	PICALM	0.379483458241094	0.135804506464246	2.79433627146241	0.00520063683615449	0.0776254145941924	1.10999606725995	dementia
AP1S3	CD163	0.0776283019551279	0.172384975260574	0.4503194192985	0.652480138592926	0.899011387627391	0.0462348070961201	dementia
AP1S3	ERN1	0.359738360122758	0.182022167001887	1.9763436841131	0.0481158651497469	0.263773126440387	0.578769453039688	dementia
AP2A1	AIF1	-0.108011058215153	0.0880528903291273	-1.22666113300115	0.219949981743938	0.735322857698319	0.133521933663842	dementia
AP2A1	HIF1A	0.128403503129988	0.146370686171005	0.877248761271595	0.380351536249438	0.827040516617143	0.0824732138909516	dementia
AP2A1	HIST	-0.0519901070036112	0.138533233080196	-0.375289783163542	0.707444963676032	0.929979168490982	0.0315267795221312	dementia
AP2A1	HSPA1A	0.115315951103209	0.0936004051623041	1.23200269168974	0.217948078641315	0.682476394034346	0.165912365705407	dementia
AP2A1	IFI44L	0.103524290485546	0.154569504050757	0.669758831933313	0.503011541049462	0.903431047482684	0.0441049884716453	dementia
AP2A1	TMEM163	-0.0985699218505449	0.153870480180426	-0.64060319909942	0.521780520564979	0.91981048341321	0.0363016449222736	dementia
AP2A1	FRMD4A	0.00595452722691591	0.124067723395834	0.0479941685390502	0.961720890084809	0.986798675319932	0.00577144217949442	dementia
AP2A1	PICALM	-0.0405958045664871	0.0737676166955164	-0.550320132125869	0.582099818219137	0.817696857312814	0.0874076713861187	dementia
AP2A1	CD163	0.0515260559253338	0.0972095512514696	0.530051371104903	0.596076313866878	0.870017768750379	0.0604718775061667	dementia
AP2A1	GPNMB	0.0145832651326123	0.127734952816162	0.114168164712134	0.909104487744739	0.985724885050043	0.00624427935555563	dementia
AP2A1	MKI67	0.182756993840291	0.170265389422428	1.07336549406921	0.283107160131266	0.996318489210892	0.00160181017401452	dementia
AP2A1	ERN1	0.0372449276849968	0.0883417719509468	0.42160041464504	0.67331670358022	0.862930291517986	0.0640242856658239	dementia
AP2A2	AIF1	0.0387729724893835	0.0918823492426432	0.421984992862903	0.673035971350591	0.932310791283247	0.0304392888911979	dementia
AP2A2	CCL3	0.208319495855469	0.112431769024369	1.85285260263331	0.0639034882106912	0.764405655165424	0.116676108642073	dementia
AP2A2	HIF1A	0.0546645767188337	0.0805657862385699	0.678508573812734	0.497449289490812	0.881907216988285	0.0545771033824639	dementia
AP2A2	HIST	0.0961497804528098	0.0719336949284155	1.33664453839738	0.181338693551602	0.654632546730873	0.184002406430641	dementia
AP2A2	HSPA1A	0.0246265895939758	0.0997365172698182	0.246916478217835	0.804972863331035	0.955549678492275	0.0197467292952936	dementia
AP2A2	IFI44L	0.134290518319549	0.0785898635305332	1.70875113261109	0.0874970581483509	0.593958972359844	0.226243552818641	dementia
AP2A2	TMEM163	-0.0354728243503867	0.0666561601900693	-0.532176234713136	0.594603941150332	0.941182403968304	0.0263262008446175	dementia
AP2A2	FRMD4A	0.0285932438379453	0.042150993985467	0.67835277734622	0.49754804280944	0.758727977891434	0.119913901147695	dementia
AP2A2	PICALM	-0.00300109988432017	0.0374740515361163	-0.0800847456119816	0.936169855014446	0.977957335370494	0.00968009144689439	dementia
AP2A2	CD163	0.0226985606657511	0.0533870397336224	0.42516986854875	0.670712847800913	0.902852677579786	0.0443831096354764	dementia
AP2A2	GPNMB	0.0337867376435337	0.0682130547983983	0.495311898043408	0.620379973556794	0.942188589004102	0.0258621598754981	dementia
AP2A2	MKI67	-0.0182162963641532	0.080286779117714	-0.226890361829624	0.820508996776977	0.996318489210892	0.00160181017401452	dementia
AP2A2	ERN1	0.106780079074906	0.0844982662422144	1.26369550315767	0.20633933978435	0.519169549962375	0.284690787454063	dementia
AP2B1	AIF1	-0.0920463698664123	0.0814257153914152	-1.13043366489251	0.258293535397723	0.761128135214221	0.118542224002054	dementia
AP2B1	CCL3	-0.221831615407835	0.122974465449869	-1.80388355091703	0.0712495641571339	0.794062765565435	0.100145168024567	dementia
AP2B1	HIF1A	-0.0833794488291818	0.0625168916885856	-1.3337107232477	0.182298679098483	0.650912193335172	0.186477592878794	dementia
AP2B1	HIST	-0.0490211117990078	0.06572973086256	-0.745798151851713	0.455789356560101	0.842234902638989	0.0745667651605479	dementia
AP2B1	HSPA1A	-0.114915837689576	0.0752887241381934	-1.52633530458886	0.126926380566297	0.598397863809806	0.223009965506679	dementia
AP2B1	IFI44L	0.0532298670639791	0.069285862345206	0.768264480836936	0.442330072116935	0.879840295418202	0.0555961518419636	dementia
AP2B1	TMEM163	0.0501322712997989	0.0663124415633236	0.756000987415404	0.449648603690439	0.901812928455744	0.0448835429075341	dementia
AP2B1	FRMD4A	-0.0678106115449833	0.0345216821911225	-1.96429047604236	0.0494964155358305	0.237547628379776	0.624249301118141	dementia
AP2B1	PICALM	-0.000412747320000511	0.0320086428408621	-0.0128948709900815	0.989711666644324	0.996895184327998	0.00135050193003321	dementia
AP2B1	CD163	0.0432367732065828	0.0354440542402989	1.219859695323	0.222518067031007	0.631160740819037	0.199860022751607	dementia
AP2B1	GPNMB	0.150560857195324	0.0658782269501517	2.28544185485212	0.0222869321677159	0.467094023451001	0.330595689549846	dementia
AP2B1	MKI67	-0.00434310303353372	0.0699364356655489	-0.0621007203498813	0.950482623351176	0.996318489210892	0.00160181017401452	dementia
AP2B1	ERN1	-0.0878257000220105	0.0732353501592683	-1.19922550832367	0.230440271199185	0.544975676459983	0.263622880870045	dementia
AP2M1	AIF1	-0.0957911207211041	0.114685705822576	-0.835248996673549	0.403577527764264	0.833108594291504	0.0792983853546822	dementia
AP2M1	CCL3	0.319251283513829	0.178227277479538	1.79125938536812	0.0732516804147502	0.803208614010123	0.095171642583265	dementia
AP2M1	HIF1A	0.0690843991544819	0.161337069699601	0.428199168877386	0.668506121349791	0.939218914854103	0.027233169786787	dementia
AP2M1	HIST	0.0115467898345458	0.133375439924059	0.0865735838706155	0.931010464061388	0.985791804072559	0.00621479691456554	dementia
AP2M1	HSPA1A	-0.274289080424794	0.151960680049433	-1.80500034835042	0.071074627521963	0.500244181135435	0.300817954396837	dementia
AP2M1	IFI44L	0.00358838325800768	0.163669752507315	0.021924535248792	0.982508153178884	0.997372054246731	0.00114280461220864	dementia
AP2M1	TMEM163	0.191794312330814	0.165530081857957	1.15866741668982	0.246591777164284	0.816114747114407	0.088248774413955	dementia
AP2M1	FRMD4A	-0.0939471002367257	0.157479605412612	-0.596566774412311	0.550796659722097	0.795431627241638	0.0993971449775874	dementia
AP2M1	PICALM	0.0515968423733465	0.049471834765892	1.0429538871463	0.296969650194862	0.608613924266757	0.215658115791456	dementia
AP2M1	CD163	-0.0854950069089185	0.108556044668128	-0.787565604202786	0.430950840437763	0.779343173342934	0.108271264444449	dementia
AP2M1	GPNMB	0.162244877703801	0.108635897260352	1.49347390499267	0.135313179999245	0.740749158188203	0.130328833394217	dementia
AP2M1	MKI67	0.0201074294208168	0.159959391783914	0.125703337556943	0.899966759838405	0.996318489210892	0.00160181017401452	dementia
AP2M1	ERN1	-0.223269924388796	0.155717850764476	-1.43381072428551	0.151626283755905	0.447903616895775	0.348815430541393	dementia
AP2S1	AIF1	0.0760292977526	0.119554960352636	0.635935953877162	0.524818167231596	0.881213931198525	0.0549186456624171	dementia
AP2S1	CCL3	-0.0973953483869742	0.166537208950649	-0.584826352024644	0.558664483362096	0.941253553700455	0.0262933711104096	dementia
AP2S1	HIF1A	0.0136004852740736	0.206441562649375	0.0658805576722599	0.947472919679846	0.994119827103654	0.00256126438194763	dementia
AP2S1	HIST	-0.107169413262087	0.155033548730187	-0.691265949466195	0.489398425985894	0.855060996214115	0.0680029035474597	dementia
AP2S1	HSPA1A	-0.221792295159316	0.136913296688769	-1.61994707981866	0.105243645293746	0.565147932087309	0.247837857171691	dementia
AP2S1	IFI44L	0.0776582026726309	0.174551760237754	0.444900713500994	0.656391506993974	0.941782539998449	0.0260493653401185	dementia
AP2S1	TMEM163	0.0794395477312989	0.16193749953838	0.490556838025472	0.62373992024269	0.949949609154825	0.0222994316021283	dementia
AP2S1	FRMD4A	-0.0828901744666493	0.140620710386676	-0.589459221466878	0.555553259537842	0.799827640933279	0.0970035913285672	dementia
AP2S1	PICALM	-0.0167213113599164	0.119349416446078	-0.140103838442069	0.888577947870068	0.961794221885741	0.016917836339646	dementia
AP2S1	CD163	-0.102081303455702	0.121498138046717	-0.840188212731714	0.400802866314131	0.760080885381044	0.119140189027789	dementia
AP2S1	GPNMB	0.0294235860504852	0.125793595873604	0.233903688388475	0.815059749714988	0.97031551227365	0.0130870255697099	dementia
AP2S1	MKI67	0.321913311237312	0.2337516429483	1.37715956635441	0.168462919728182	0.996318489210892	0.00160181017401452	dementia
AP2S1	ERN1	-0.277771596818975	0.102006672268624	-2.72307282103559	0.00646777996325656	0.107119360120116	0.970132030256062	dementia
AP3B1	AIF1	-0.037662935059545	0.0616506239788333	-0.610909227333627	0.541259675763147	0.890369933250711	0.0504295140414705	dementia
AP3B1	CCL3	0.0609031415610622	0.0871529511020979	0.698807565216185	0.484672300054973	0.928091393186267	0.0324092548133411	dementia
AP3B1	HIF1A	0.0112062955496856	0.0468335125867982	0.239279416185506	0.810888925380968	0.97385941235491	0.0115037339277181	dementia
AP3B1	HIST	-0.0437159296646745	0.0472801382950248	-0.924615097187112	0.355166157131654	0.793787258421603	0.100295876506708	dementia
AP3B1	HSPA1A	-0.038835309775242	0.0637927707279213	-0.608772895926971	0.542674981434157	0.865740988800451	0.0626120201765454	dementia
AP3B1	IFI44L	0.0234582149478904	0.0541874544559054	0.432908598188154	0.665081173290312	0.942647369807781	0.0256507399113953	dementia
AP3B1	TMEM163	-0.122753697506643	0.0478081389942334	-2.56763179009017	0.0102395857795068	0.431765911097467	0.36475164918724	dementia
AP3B1	FRMD4A	-0.0727666121701757	0.0257875456482712	-2.82177347013456	0.00477588991883673	0.05955902104937	1.22505244920647	dementia
AP3B1	PICALM	0.0454791964497585	0.0245889432299494	1.84957913906462	0.0643742317905732	0.293723155733975	0.532061814420068	dementia
AP3B1	CD163	-0.0167282211973473	0.0290319150331411	-0.576201093804916	0.56447926597792	0.851533625229969	0.0697981980084867	dementia
AP3B1	GPNMB	0.00979796088175455	0.0537329192036619	0.1823455905051	0.855311522324956	0.977497829640447	0.00988419820444744	dementia
AP3B1	MKI67	-0.0644517592028503	0.0534309768275557	-1.20626204179016	0.227716468600991	0.996318489210892	0.00160181017401452	dementia
AP3B1	ERN1	-0.13771482995834	0.0679672290234455	-2.02619456371886	0.0427448505153029	0.250498620354288	0.601194661709589	dementia
AP3D1	AIF1	0.109919550247227	0.0810397721326017	1.35636549011233	0.174982907702624	0.691886668178664	0.159965037646574	dementia
AP3D1	CCL3	0.161382967794057	0.190708918187561	0.846226643870619	0.397426321110359	0.918050089438822	0.0371336227492735	dementia
AP3D1	HIF1A	0.0902025019621231	0.157673457526863	0.572084251699466	0.567264897649803	0.902841557989376	0.044388458466592	dementia
AP3D1	HIST	0.137352841746749	0.150211083770927	0.914398846600515	0.360507307673342	0.79643010041199	0.098852334536396	dementia
AP3D1	HSPA1A	0.0956970708695579	0.0974949074158942	0.9815596876392	0.32631681563132	0.761853795722578	0.118128364360042	dementia
AP3D1	IFI44L	0.400263439073584	0.16770018385576	2.3867799657146	0.0169966605439303	0.357717361486348	0.446459981252367	dementia
AP3D1	TMEM163	0.0501481493682013	0.0736907519522726	0.680521612816229	0.496174241653043	0.917912987719904	0.0371984851866903	dementia
AP3D1	FRMD4A	-0.0158177440728476	0.0435161984165509	-0.363490944715232	0.716238176095298	0.877543327604064	0.0567314315859903	dementia
AP3D1	PICALM	0.0300690395284745	0.0421351242904114	0.713633578513432	0.475453788374931	0.745548734412275	0.127523962681055	dementia
AP3D1	CD163	0.0528180287821179	0.0459613322117599	1.14918402579731	0.250480106334175	0.65380390776798	0.184552487981715	dementia
AP3D1	GPNMB	0.262468006221548	0.110853680665304	2.36769771329475	0.0178991535621483	0.452464311557778	0.344415670391966	dementia
AP3D1	MKI67	0.0987842061340388	0.197821241479458	0.499360965461825	0.617525113121594	0.996318489210892	0.00160181017401452	dementia
AP3D1	ERN1	-0.00638645983584869	0.0822908889929971	-0.0776083466104271	0.938139602774524	0.978366820837642	0.00949828386573765	dementia
AP3M1	AIF1	-0.124572895796195	0.093497640358578	-1.33236406093714	0.182740585814143	0.698735906662826	0.155686938633666	dementia
AP3M1	HIF1A	-0.407789955600001	0.171315365066788	-2.38034665157455	0.0172963583937671	0.290884050869295	0.53628009040418	dementia
AP3M1	HIST	-6.63192387009077e-06	0.148578053857328	-4.46359586622334e-05	0.999964385657739	0.999964385657739	1.54673877527967e-05	dementia
AP3M1	HSPA1A	-0.0170764488244075	0.114059828687537	-0.149714838439638	0.880989600751287	0.980355680967415	0.0086163301681751	dementia
AP3M1	IFI44L	0.130347771297928	0.17105786620176	0.762009805174258	0.446054152103593	0.880146866809961	0.0554448527098401	dementia
AP3M1	TMEM163	-0.151691082018226	0.167138202047877	-0.907578759132361	0.364100820815892	0.873492891885892	0.0587406247706828	dementia
AP3M1	FRMD4A	-0.14055285497699	0.143656796034013	-0.978393357343929	0.327879812300238	0.627538745288009	0.202359454953996	dementia
AP3M1	PICALM	-0.00981393564360011	0.0841657519661208	-0.11660248277174	0.907175070181018	0.9680706390246	0.0140929515559772	dementia
AP3M1	CD163	-0.0062715715375835	0.0979813109218792	-0.0640078345408529	0.948963988540836	0.988787485644211	0.00489703876623898	dementia
AP3M1	GPNMB	-0.145752586252529	0.128747381453954	-1.13208194688338	0.257599983983632	0.839288170712858	0.0760888979762963	dementia
AP3M1	MKI67	0.26753920171773	0.196201811304049	1.36359190539342	0.172696041138074	0.996318489210892	0.00160181017401452	dementia
AP3M1	ERN1	-0.00976261837906252	0.130983565771347	-0.0745331547631306	0.940586160837941	0.979429910222412	0.00902663745666172	dementia
AP3M2	AIF1	0.0982379571003488	0.13938355608898	0.704803061830591	0.480932802864282	0.866127684514463	0.0624180795849183	dementia
AP3M2	HSPA1A	-0.070346812821067	0.162914228922386	-0.431802754654296	0.665884777275617	0.913986588311815	0.0390601769848842	dementia
AP3M2	FRMD4A	0.0674591870555015	0.142693322024205	0.472756440865948	0.636386954203604	0.842164461336572	0.0746030894071725	dementia
AP3M2	PICALM	-0.10055732152703	0.0912054762087315	-1.10253600668556	0.270228713674875	0.581942423506878	0.235119981656289	dementia
AP3M2	CD163	-0.0502166395947197	0.136735151126772	-0.367254792794007	0.713428971647674	0.917338320161043	0.0374704642413596	dementia
AP3M2	ERN1	-0.191219333279873	0.107863932096826	-1.77278289009732	0.0762646896443342	0.326339197944148	0.486330758181399	dementia
AP3S1	AIF1	0.0361770877016396	0.0829672771993834	0.43604043573348	0.662807392095387	0.927872537560486	0.0325116789924714	dementia
AP3S1	CCL3	0.393300020772286	0.153923380835807	2.55516750370644	0.0106136708797495	0.46327646671751	0.334159760306896	dementia
AP3S1	HIF1A	0.0729986862418491	0.0838287902194834	0.870806867792335	0.383859614723513	0.82966098761057	0.0810993308605666	dementia
AP3S1	HIST	0.00714550148560309	0.153694902731341	0.0464914669167228	0.962918535147869	0.993232356496771	0.00294914089042017	dementia
AP3S1	HSPA1A	0.0782206286609478	0.0963746111904548	0.811631068543236	0.417003358403989	0.810571681092547	0.0912085732566479	dementia
AP3S1	IFI44L	-0.0477153635858899	0.138741476710463	-0.343915638763642	0.730909730443262	0.953460262162939	0.0206974025476944	dementia
AP3S1	TMEM163	-0.269282284694856	0.132796290006965	-2.0277846970027	0.0425822268691083	0.582864200185028	0.234432618448883	dementia
AP3S1	FRMD4A	-0.0134077082281594	0.0496553601439883	-0.270015325420667	0.787148463394116	0.908679429473569	0.0415893033189327	dementia
AP3S1	PICALM	0.117571006639586	0.0444150559714834	2.64709801818267	0.00811858174459854	0.0979285498210046	1.00909067671416	dementia
AP3S1	CD163	0.0661508928133453	0.0496615115455459	1.33203542853658	0.18284854684898	0.587564327678141	0.230944579054034	dementia
AP3S1	GPNMB	0.199059274452234	0.115414815948413	1.72472895110112	0.0845763310550785	0.68497931908961	0.16432254053801	dementia
AP3S1	MKI67	-0.0719189048395624	0.153660781025739	-0.468036829954128	0.639758252055794	0.996318489210892	0.00160181017401452	dementia
AP3S1	ERN1	0.127467440346144	0.0948896745932731	1.34332255740689	0.17916755098059	0.483249702266835	0.315828404870875	dementia
AP3S2	AIF1	0.0557274452835974	0.0775700205669943	0.718414728734894	0.472501607908218	0.863932929536209	0.0635199721773182	dementia
AP3S2	CCL3	0.113336767395838	0.180159533480755	0.629091146086616	0.52928938659131	0.934158304252911	0.0295795211597755	dementia
AP3S2	HIF1A	-0.0337897113628154	0.171762671525214	-0.19672325228043	0.84404411295951	0.974056152262596	0.0114160062478114	dementia
AP3S2	HIST	0.0284482244918729	0.16542239422774	0.171973236300206	0.863458569840912	0.968545704924255	0.0138798804399107	dementia
AP3S2	HSPA1A	0.0359738110597777	0.0831869327492911	0.432445455925099	0.665417686769642	0.913986588311815	0.0390601769848842	dementia
AP3S2	IFI44L	0.108972740514516	0.16245668265869	0.670780288819881	0.502360506189572	0.903431047482684	0.0441049884716453	dementia
AP3S2	TMEM163	-0.00619804914023055	0.141251358945771	-0.0438795717541387	0.965000398993034	0.994399595814874	0.00243906089035122	dementia
AP3S2	FRMD4A	-0.0040138482808839	0.10838836662474	-0.0370320949182727	0.970459415239885	0.989377942388946	0.00463777620910133	dementia
AP3S2	PICALM	0.166880525083148	0.074132813930371	2.25110199162128	0.0243790783162096	0.174268948943354	0.758779988127447	dementia
AP3S2	CD163	0.23427817882166	0.0939789449909027	2.49287943000784	0.0126711865599368	0.209549747734954	0.678712857652296	dementia
AP3S2	GPNMB	0.0403105832236139	0.125843126759709	0.320324075390981	0.748722674363747	0.962403918801327	0.0166426172659602	dementia
AP3S2	MKI67	0.0765516823791589	0.168077860034138	0.455453694874569	0.648782873378345	0.996318489210892	0.00160181017401452	dementia
AP3S2	ERN1	0.102384787170542	0.0854679868982196	1.19793142305397	0.230943715397135	0.545306786288616	0.263359097527998	dementia
AP4B1	AIF1	0.0861090744936448	0.120899816873826	0.712234945595581	0.476319300624382	0.865823455121636	0.0625706533439262	dementia
AP4B1	HSPA1A	-0.0389508131456138	0.157521575282354	-0.247272877228375	0.804697047966761	0.955455137036107	0.019789700231238	dementia
AP4B1	FRMD4A	-0.145571807435532	0.154662233119358	-0.941224011185649	0.346590074420443	0.64277220613195	0.191942910664906	dementia
AP4B1	PICALM	-0.0501698088253952	0.105774942458567	-0.474307124724242	0.635280911594795	0.850222134027654	0.0704675931339551	dementia
AP4B1	CD163	0.151927984737044	0.116413695585129	1.30506968250952	0.191869121111002	0.596808645096662	0.224164894498889	dementia
AP4B1	ERN1	0.0526218870784283	0.110099134055717	0.47795005410123	0.632685754285805	0.845612031675878	0.072828846356652	dementia
AP4E1	AIF1	-0.171068988384572	0.0977412435051013	-1.75022316322017	0.080079813397724	0.570188255332989	0.24398173247834	dementia
AP4E1	HIF1A	0.0656595910065143	0.0819609916209657	0.801107816144559	0.423069231676503	0.85188087642415	0.0696211309711801	dementia
AP4E1	HIST	-0.205361640539157	0.121505269692311	-1.69014595876538	0.0910000341911772	0.529124422408859	0.276442192592646	dementia
AP4E1	HSPA1A	-0.196662721846233	0.0947773656498635	-2.07499670937009	0.0379868397477099	0.440292601850502	0.356258611843442	dementia
AP4E1	IFI44L	-0.0502143263365627	0.161202475087464	-0.311498482323661	0.75542169646961	0.957593477206619	0.0188188208543817	dementia
AP4E1	TMEM163	-0.153047482852345	0.123460754889505	-1.23964480040091	0.21510680237961	0.786902676301929	0.104078977626592	dementia
AP4E1	FRMD4A	0.0227373953452126	0.0429682714824025	0.529167093782783	0.596689541604758	0.82527243161778	0.0834026623379432	dementia
AP4E1	PICALM	0.043659393809143	0.0387003374349236	1.12813987429847	0.259260851578707	0.570536759872053	0.243716368607249	dementia
AP4E1	CD163	0.0420860628210324	0.0473484492449494	0.888858315154252	0.374079230660047	0.744134477061497	0.128348573367717	dementia
AP4E1	GPNMB	0.0455438002256612	0.13766357283015	0.330834070984438	0.740769823752068	0.960337043771731	0.0175763184595807	dementia
AP4E1	MKI67	0.0608028940860455	0.208130283376614	0.292138621538424	0.77018063830204	0.996318489210892	0.00160181017401452	dementia
AP4E1	ERN1	-0.269729152554963	0.0841600341915564	-3.20495535851415	0.00135083429808289	0.0526875407152254	1.27829207242234	dementia
AP4M1	AIF1	0.0259506736791755	0.105401943124398	0.24620678623114	0.805522162574323	0.961501026136465	0.0170502479359885	dementia
AP4M1	HIST	-0.310211437915983	0.16799645579403	-1.84653560963402	0.064814473831201	0.483255964729408	0.315822776858476	dementia
AP4M1	HSPA1A	-0.32330555338467	0.128655224909272	-2.51296092803588	0.0119722593749032	0.319506356266957	0.495520497555015	dementia
AP4M1	FRMD4A	-0.138982473994223	0.13573881726512	-1.02389630906219	0.305884253752731	0.604166121081783	0.218843631660816	dementia
AP4M1	PICALM	-0.100219600119978	0.0938753504947042	-1.06758163449554	0.285709271631659	0.597839000947304	0.223415756503653	dementia
AP4M1	CD163	0.270337324825858	0.13557807447645	1.99396049744619	0.0461563716673165	0.345030275347075	0.462142795247628	dementia
AP4M1	GPNMB	0.0964685725469754	0.152983775998935	0.630580412315403	0.528314909655492	0.937071242429258	0.0282273898830497	dementia
AP4M1	ERN1	-0.161788976829648	0.135233102370793	-1.19637111027773	0.231551770003718	0.54613027769522	0.262703745325935	dementia
AP4S1	AIF1	-0.0037991603052284	0.115983629421131	-0.0327560046550521	0.973869162568129	0.995026763113755	0.00216523793135096	dementia
AP4S1	HIF1A	0.0200950366236865	0.0864240090613255	0.232516830009903	0.81613661691909	0.974056152262596	0.0114160062478114	dementia
AP4S1	HIST	-0.0202219240746754	0.123835689825259	-0.163296414008029	0.870285057214428	0.972208997600775	0.0122403639338849	dementia
AP4S1	HSPA1A	-0.000597823543390902	0.0967876680921626	-0.00617664993046063	0.995071777719126	0.999657129760885	0.000148932186522913	dementia
AP4S1	TMEM163	0.0884392830738681	0.157267962234182	0.562347739599858	0.573879117990024	0.937382476836896	0.0280831693182329	dementia
AP4S1	FRMD4A	-0.188827933203468	0.0550710022831052	-3.4288087264647	0.000606236609517948	0.0172426454622894	1.76339610153139	dementia
AP4S1	PICALM	-0.0390327035618131	0.0470845592203337	-0.828991588923204	0.407109166720244	0.697274839559312	0.1565960055791	dementia
AP4S1	CD163	-0.00275640628187518	0.052660643966528	-0.0523428138027935	0.958255539572041	0.99025123049636	0.00425460926454572	dementia
AP4S1	GPNMB	-0.0171424221257254	0.125432586900709	-0.136666416194502	0.891294476392278	0.982155546878669	0.00781972626447121	dementia
AP4S1	ERN1	-0.0792052726739889	0.0923708562354942	-0.85747037433603	0.391184980864672	0.692713810910688	0.159446153575073	dementia
AP5B1	AIF1	0.0842274692000719	0.119542163633946	0.704583777302105	0.481069297094184	0.866127684514463	0.0624180795849183	dementia
AP5B1	HSPA1A	0.0878523331452924	0.165500189009822	0.530829201289182	0.595537142525001	0.889247444300956	0.050977374303652	dementia
AP5B1	PICALM	0.14444578783147	0.100522947351921	1.4369434207473	0.150734070827715	0.446676146716759	0.350007238989736	dementia
AP5B1	CD163	0.146580635322951	0.139899208849137	1.04775885817209	0.294749722165702	0.694927998211957	0.158060190516543	dementia
AP5B1	ERN1	0.0593839394147313	0.152366079338391	0.389745143227353	0.696725011500639	0.872388930826191	0.0592898535376321	dementia
AP5M1	AIF1	0.048744454166812	0.0690474154538161	0.705956245377727	0.480215347963088	0.866127684514463	0.0624180795849183	dementia
AP5M1	HIST	0.164880722757291	0.154977468108383	1.06390125461323	0.287373434618497	0.746299587484798	0.12708679843471	dementia
AP5M1	HSPA1A	-0.0486029401079818	0.109452623697179	-0.444054591532232	0.657003115237112	0.910948137901317	0.0405063475763076	dementia
AP5M1	FRMD4A	0.0988339254749849	0.128146778019982	0.771255641398752	0.440555419527578	0.721057040179752	0.142030378476872	dementia
AP5M1	PICALM	0.0757415794286789	0.042920067477789	1.76471249650004	0.0776120972797192	0.326088731793398	0.486664208260893	dementia
AP5M1	CD163	0.161784854133986	0.0958458754738187	1.68796887016989	0.091417204809657	0.453183854391113	0.343725571169084	dementia
AP5M1	GPNMB	0.196350546496309	0.135011941603018	1.45431984878529	0.145857649951111	0.759482990219989	0.119481948379629	dementia
AP5M1	ERN1	0.00166093081743429	0.0997527989440703	0.0166504683078171	0.986715462239881	0.996218361489882	0.00164545796576452	dementia
AP5S1	AIF1	0.0252999778040988	0.146041840475078	0.173237872939681	0.862464455369573	0.973053964725229	0.0118630734701001	dementia
AP5S1	HSPA1A	-0.0796472908009682	0.173557793418439	-0.458909330616704	0.646299278066916	0.906153944949175	0.042798014505887	dementia
AP5S1	PICALM	0.0150428139261737	0.111322117078764	0.135128708660206	0.892510112116977	0.962983495032877	0.0163811563620416	dementia
AP5S1	ERN1	0.0422345634264414	0.141424066386591	0.298637739003987	0.765216467148957	0.904255576469951	0.043708804299646	dementia
AP5Z1	AIF1	-0.081756685786663	0.0954505242297156	-0.85653469634073	0.391702089697152	0.825402871725071	0.0833340244673474	dementia
AP5Z1	HIF1A	-0.151465504135522	0.167543003423309	-0.904039566205182	0.365974421630342	0.820939958122417	0.0856886051334968	dementia
AP5Z1	HIST	-0.0737051353647066	0.165654207094152	-0.444933676346748	0.656367684886545	0.907041723411246	0.0423727351774976	dementia
AP5Z1	HSPA1A	0.123938093161788	0.121285153405901	1.02187357381664	0.306840741338457	0.752521755299399	0.123480940159492	dementia
AP5Z1	IFI44L	-0.0192625856578153	0.163110615043348	-0.118095230360674	0.905992202628218	0.982859889820963	0.00750838798122622	dementia
AP5Z1	TMEM163	-0.126688126992878	0.156387496944958	-0.810091148382966	0.417887791256526	0.890611736377749	0.0503115860849782	dementia
AP5Z1	FRMD4A	-0.166799675782769	0.124868299677211	-1.33580481366329	0.181613079207109	0.462796485398561	0.334609947857295	dementia
AP5Z1	PICALM	-0.0702987937699052	0.0800270160315628	-0.87843827317239	0.379705921896895	0.676121721117886	0.169975111675022	dementia
AP5Z1	CD163	-0.10881080414678	0.0930769129961087	-1.1690418240593	0.242386780954186	0.648011992079557	0.18841695702171	dementia
AP5Z1	GPNMB	-0.126707142743104	0.127411002297177	-0.994475676814546	0.319991341290695	0.880036631330468	0.0554992500616692	dementia
AP5Z1	ERN1	0.16053866757509	0.103389579075789	1.55275482316655	0.120481719349316	0.400250153459827	0.397668492895875	dementia
APAF1	AIF1	0.00244741396006517	0.0667127722303946	0.0366858380822934	0.970735500615789	0.994275991377371	0.00249304729774825	dementia
APAF1	CCL3	-0.144362203872628	0.12574709630845	-1.14803608282546	0.25095366842517	0.887062001780973	0.0520460238094444	dementia
APAF1	HIF1A	-0.0479160578064041	0.0886877587323661	-0.540278145386455	0.589005227766083	0.910133919483599	0.0408946997518809	dementia
APAF1	HIST	0.0126572159949771	0.0586763273318272	0.215712478448042	0.829211873814366	0.960234273238493	0.0176227969997266	dementia
APAF1	HSPA1A	0.0268671848194221	0.0975124257269058	0.275525756016639	0.782912340832963	0.948383523468493	0.0230159997474902	dementia
APAF1	IFI44L	0.228847200547949	0.0708717524189622	3.22903262212435	0.00124209725235623	0.144056853672208	0.841466074827413	dementia
APAF1	TMEM163	-0.0112624421802496	0.0701033023066812	-0.160654945054938	0.872365177013824	0.987252203801445	0.00557188813308586	dementia
APAF1	FRMD4A	-0.0358768502276388	0.0370028068269159	-0.969571048905997	0.332260349556966	0.631193436491392	0.199837525816366	dementia
APAF1	PICALM	0.082483605570229	0.0347423631061601	2.37415069660601	0.0175893700503872	0.148546198007666	0.828138459346156	dementia
APAF1	CD163	0.109045568506505	0.0416190860770769	2.62008560938981	0.00879076956968115	0.18011353315225	0.744453654462332	dementia
APAF1	GPNMB	0.00176732873863284	0.0746208282290295	0.0236841211840812	0.981104571913552	0.996329586379227	0.0015969729536026	dementia
APAF1	MKI67	-0.0229956812492625	0.073450582996129	-0.313076905740482	0.754222234301408	0.996318489210892	0.00160181017401452	dementia
APAF1	ERN1	0.0536839670205747	0.07683917775249	0.698653585199707	0.484768547196022	0.757766983108813	0.12046432142317	dementia
APBA1	AIF1	-0.205533350010538	0.081052834352579	-2.53579472762754	0.0112192476480486	0.330401696791155	0.480957731009211	dementia
APBA1	CCL3	-0.183990979364372	0.137750227606882	-1.33568548350753	0.181652096118067	0.867371273500552	0.0617949653631674	dementia
APBA1	HIF1A	0.083414230251127	0.0853894284169568	0.976868352412608	0.328634331346582	0.792472778470777	0.101015646918381	dementia
APBA1	HIST	-0.120630056573642	0.0722170378469935	-1.67038222793382	0.0948437635822675	0.534932376665175	0.271701115730895	dementia
APBA1	HSPA1A	-0.0993468929773081	0.10062552038595	-0.987293209478696	0.323498918630639	0.759774137220004	0.119315493952932	dementia
APBA1	IFI44L	-0.102708787675906	0.086159593321471	-1.19207604999583	0.233231426970213	0.757203399889595	0.120787444695067	dementia
APBA1	TMEM163	-0.113108570517679	0.0763980622519594	-1.4805162223179	0.138735534722274	0.725942910949018	0.1390975314138	dementia
APBA1	FRMD4A	-0.0926651747860199	0.0456052797213879	-2.03189576628256	0.0421642092424328	0.217696229375261	0.662149093125645	dementia
APBA1	PICALM	0.0225677001993422	0.0398286344423806	0.566619983720269	0.570972394906716	0.81094711952345	0.0910074644669286	dementia
APBA1	CD163	0.0262122759040099	0.0471248772988476	0.556230114675566	0.578053554830411	0.859615201243352	0.0656959131460051	dementia
APBA1	GPNMB	0.0726305327631334	0.0797533252160533	0.910689711888198	0.362458886381421	0.888791476117853	0.0512001191130168	dementia
APBA1	MKI67	-0.0647685363204559	0.0920877205239175	-0.703335210731314	0.481846872449126	0.996318489210892	0.00160181017401452	dementia
APBA1	ERN1	-0.184200031842396	0.104932951384519	-1.75540694712196	0.0791897246178623	0.33185315955062	0.479054043115001	dementia
APBA2	AIF1	-0.401240182701856	0.252967649285931	-1.58613239216344	0.112709280242601	0.61775205961084	0.209185797967758	dementia
APBA2	HSPA1A	-0.134088181381661	0.316645778232484	-0.423464295434921	0.671956543371676	0.916483994537034	0.0378751151479652	dementia
APBA2	TMEM163	0.0456821948117823	0.146435446688213	0.311961317050834	0.755069921773173	0.969390404029067	0.0135012836620026	dementia
APBA2	FRMD4A	0.0824940490295196	0.0721638303210349	1.14314953436547	0.25297651099391	0.553177123851265	0.257135788054026	dementia
APBA2	PICALM	0.152949896637402	0.0843807589228115	1.81261579760517	0.0698910995374887	0.30702996402171	0.512819238287427	dementia
APBA2	GPNMB	-0.37176986479195	0.27456577530672	-1.35402842680098	0.175727308700045	0.784876095125483	0.105198897968795	dementia
APBA2	ERN1	-0.321325108252723	0.26364709086309	-1.21876978502139	0.222931582586721	0.537811335226103	0.269370048571867	dementia
APBA3	AIF1	0.146286847769275	0.13804336056796	1.05971665111164	0.289273525221546	0.777831224885735	0.109114626728055	dementia
APBA3	HSPA1A	0.0443978345955694	0.178389900724101	0.248880875068345	0.803452929394044	0.954944953738941	0.0200216618994302	dementia
APBA3	PICALM	0.107305140026377	0.128392153330003	0.835760887587681	0.403289434018326	0.693692154634894	0.158833217159745	dementia
APBA3	ERN1	0.363387854809904	0.169429730542104	2.1447703047583	0.0319712165669177	0.221797682257055	0.654042996456609	dementia
APBB1	AIF1	0.0282427015987217	0.164052757314281	0.172156214019715	0.863314720011332	0.973053964725229	0.0118630734701001	dementia
APBB1	HSPA1A	0.183547568030825	0.190213877997446	0.964953608870166	0.33456804834056	0.765114341426376	0.116273657474069	dementia
APBB1	PICALM	-0.000850173644500177	0.132273814185756	-0.00642737679966086	0.994871730594249	0.998258814479445	0.000756846359887681	dementia
APBB1	ERN1	0.153625702104508	0.166995341087341	0.91994004805295	0.35760408933773	0.665123395410745	0.177097775787725	dementia
APBB1IP	AIF1	-0.13151038561333	0.0557114800697725	-2.36056169121028	0.0182472830593399	0.377209643234437	0.423417213204139	dementia
APBB1IP	CCL3	-0.0379049784709971	0.0866951214815583	-0.437221585519783	0.661950656867301	0.963165658265467	0.0162990106083552	dementia
APBB1IP	HIF1A	-0.0919707973943326	0.0931723989092952	-0.987103460584585	0.323591921464014	0.787053779464513	0.103995591241067	dementia
APBB1IP	HIST	-0.0572007677326841	0.0542266322623042	-1.05484639827887	0.291495580357825	0.749351060379329	0.125314673800585	dementia
APBB1IP	HSPA1A	0.0701352365818332	0.0949840310140149	0.738389767554556	0.460277630790286	0.82783838115766	0.0820544422278804	dementia
APBB1IP	IFI44L	-0.0554093551531315	0.0556800798735399	-0.995137853231834	0.31966922249472	0.822147663623726	0.0850501730468618	dementia
APBB1IP	TMEM163	-0.0322301189975818	0.059105662531931	-0.545296636852178	0.585549516800275	0.937382476836896	0.0280831693182329	dementia
APBB1IP	FRMD4A	-0.113153779369486	0.039225465457027	-2.88470201821953	0.00391784300826733	0.0532852943372735	1.27339263092424	dementia
APBB1IP	PICALM	0.00853351367048788	0.0326491176828297	0.261370422116359	0.793806864193971	0.92404148985823	0.0343085283340578	dementia
APBB1IP	CD163	0.0277545305698669	0.0664090238871745	0.417933120309378	0.675996016177615	0.904147202275989	0.0437608572106765	dementia
APBB1IP	GPNMB	0.0205281477636372	0.0625625594656042	0.328121930096597	0.742819473279366	0.961841325841984	0.016896567250186	dementia
APBB1IP	MKI67	-0.0671954210530804	0.0643818720554937	-1.04370095040358	0.29662376999866	0.996318489210892	0.00160181017401452	dementia
APBB1IP	ERN1	-0.224035409738008	0.0980174375240956	-2.28566891154376	0.0222736353241555	0.187500922141232	0.726996592043654	dementia
APBB2	HSPA1A	-0.147003823694248	0.247107117083906	-0.594899189586404	0.551910859040993	0.870301647064786	0.060330194565148	dementia
APBB2	PICALM	0.15999283786158	0.300301253149309	0.532774459592522	0.594189715706987	0.826846288691042	0.0825752185948458	dementia
APBB2	CD163	0.04331015698535	0.0803970754681202	0.538703139799205	0.590091706901543	0.867501008720224	0.061730011544152	dementia
APBB2	ERN1	0.221194018081498	0.237312083423039	0.932080722106304	0.35129480998448	0.660858457296635	0.179891547772316	dementia
APBB3	AIF1	0.38249075435933	0.15858813107546	2.41184981351053	0.0158718179863909	0.366728474742709	0.435655367804539	dementia
APBB3	HSPA1A	0.140752730619708	0.18859602725938	0.746318640244352	0.455474953854979	0.824565163792855	0.0837750172088266	dementia
APBB3	PICALM	0.185083119927443	0.116209977741613	1.59266117698574	0.111236221342839	0.385511284258098	0.4139629052413	dementia
APBB3	CD163	0.150170131008393	0.155723796114102	0.964336438975326	0.334877277611051	0.720406382546046	0.142422448139776	dementia
APBB3	ERN1	0.380754704488857	0.145951772442864	2.60877067894405	0.00908681144807568	0.127364579557612	0.894951333707823	dementia
APC	AIF1	-0.0103365232722188	0.0768263307459505	-0.134544018591747	0.892972405686074	0.979198846134923	0.0091291069606985	dementia
APC	CCL3	0.00338412857532653	0.123577761639763	0.0273846081238425	0.978152974583565	0.996825829131166	0.00138071737049272	dementia
APC	HIF1A	-0.0782665927463744	0.0663372267751397	-1.17982913291915	0.238068180082912	0.716771331212142	0.144619373526403	dementia
APC	HIST	-0.113583460969023	0.0713292503135961	-1.59238265465651	0.111298751181353	0.564289232705224	0.248498236494657	dementia
APC	HSPA1A	0.0435865123064149	0.0852341352043722	0.511373902039416	0.609089265784977	0.893722854748587	0.0487971359175003	dementia
APC	IFI44L	0.0761373109066106	0.0717617859762485	1.06097291017548	0.288702212510171	0.803229558765879	0.0951603179123198	dementia
APC	TMEM163	-0.0442200449518742	0.0634497834920413	-0.696929800515724	0.485846726977422	0.917329145640553	0.0374748077463241	dementia
APC	FRMD4A	-0.0633586242840661	0.0341371629643238	-1.85600145947339	0.0634533500289119	0.271569617388785	0.566118819584771	dementia
APC	PICALM	0.0654386069662775	0.0322957388535832	2.02623037246343	0.0427411825676248	0.236381234958211	0.626387002738192	dementia
APC	CD163	-0.000338133149816396	0.0388948038253003	-0.00869353015212914	0.993063653884763	0.997701871300827	0.000999213213311512	dementia
APC	GPNMB	0.130934242685074	0.0664720877113986	1.96976275596382	0.0488655668794197	0.598504160198828	0.22293282646874	dementia
APC	MKI67	0.0718435906368465	0.0746484270488883	0.96242604803709	0.335835634367766	0.996318489210892	0.00160181017401452	dementia
APC	ERN1	-0.112563357823129	0.0849289390978871	-1.32538283203315	0.185044208227539	0.490732953121181	0.309154777808427	dementia
APCDD1	AIF1	-0.0724730466968429	0.242827585468453	-0.298454751576231	0.765356106238962	0.952641028209628	0.0210707182880648	dementia
APCDD1	HSPA1A	-0.140963858223632	0.198616699766125	-0.709728126535279	0.477872746778658	0.838069643244503	0.0767198901763427	dementia
APCDD1	FRMD4A	0.32981412544652	0.185010457799544	1.78267828407769	0.0746386883038258	0.293958378894421	0.531714156309225	dementia
APCDD1	PICALM	0.155479741815304	0.179220052846225	0.867535408823415	0.385648719478284	0.679704250969106	0.167680013928478	dementia
APCDD1	CD163	0.430095003167036	0.215807835784077	1.99295359968931	0.0462665282272374	0.345030275347075	0.462142795247628	dementia
APCDD1	ERN1	0.029007235223513	0.16543974952755	0.175334134066025	0.860817092075435	0.95314571231892	0.0208407014407101	dementia
APEH	AIF1	0.126944709140779	0.118599992158052	1.07036018157241	0.284457215069614	0.775840805554935	0.110227382300677	dementia
APEH	HSPA1A	-0.306743219193355	0.17377597468401	-1.76516471710851	0.0775360865390354	0.509415166315243	0.292928129358719	dementia
APEH	PICALM	0.143784423024021	0.125962692669269	1.14148419644811	0.253668484803357	0.563962235229282	0.248749976833421	dementia
APEH	CD163	-0.0553368759021921	0.146944666421742	-0.376583085658728	0.706483459617666	0.914903981695792	0.0386244823355208	dementia
APEH	ERN1	0.028329564234881	0.195100012757969	0.145205342810639	0.884548747691584	0.960625230683724	0.0174460108650603	dementia
APEX2	AIF1	0.0385511794439596	0.11258079030337	0.342431238402894	0.732026383037722	0.949160370089305	0.0226604029987686	dementia
APEX2	HSPA1A	-0.434052989289274	0.148465143012183	-2.92360200167427	0.00346006839873473	0.226489418854841	0.644952082570776	dementia
APEX2	PICALM	-0.0837189237271781	0.094919109568766	-0.882002834914146	0.377775274222975	0.675995387525298	0.170056267341123	dementia
APEX2	CD163	-0.219545464219943	0.148706611327172	-1.47636653313899	0.13984552191731	0.530703045147838	0.275148420403197	dementia
APEX2	ERN1	0.000282701710164594	0.13882037349218	0.00203645691949185	0.998375143588286	0.999419071970365	0.000252367148327763	dementia
APH1A	AIF1	0.103144027587661	0.115204271419402	0.89531426497342	0.370619116867673	0.817635711070371	0.0874401485423961	dementia
APH1A	CCL3	-0.00294883893738621	0.184796479421409	-0.0159572246539486	0.987268517126964	0.99874398239941	0.000545824367417527	dementia
APH1A	HIF1A	-0.28156821854735	0.170026157793408	-1.65602882639666	0.0977159812880508	0.523512188429826	0.281073202607496	dementia
APH1A	HIST	0.0467119036411268	0.151602627862483	0.308120672443083	0.757990511630256	0.948103039265712	0.0231444612349697	dementia
APH1A	HSPA1A	-0.143286349518941	0.117008644047048	-1.22457918118705	0.220733815896733	0.682809812845371	0.165700246148438	dementia
APH1A	IFI44L	0.00961142413794605	0.191200616491419	0.0502687926133198	0.959908192203334	0.994386080520786	0.00244496360547421	dementia
APH1A	TMEM163	-0.258282452487163	0.1497840195787	-1.72436587837366	0.0846418133585854	0.66417162767275	0.177719680692386	dementia
APH1A	FRMD4A	0.054964610112069	0.154810601324709	0.35504422592341	0.722556459238131	0.881090429087929	0.05497951628889	dementia
APH1A	PICALM	0.0324620250471652	0.115035745729607	0.282190764629524	0.777797239441587	0.917427289400676	0.0374283456735597	dementia
APH1A	CD163	-0.0309641370283002	0.110479941457206	-0.280269310608696	0.779270894192865	0.936528034053563	0.0284792179122972	dementia
APH1A	GPNMB	-0.203062025752278	0.131594609156202	-1.54308772262277	0.122809493181439	0.728259222793505	0.137714006689359	dementia
APH1A	MKI67	0.14726579606768	0.18901544832633	0.779120423074786	0.435908780570415	0.996318489210892	0.00160181017401452	dementia
APH1A	ERN1	-0.00192038029048117	0.171243187121946	-0.0112143456493462	0.991052434290559	0.997302741090672	0.00117298729790996	dementia
APH1B	AIF1	-0.123518564394247	0.103695978957427	-1.19116059885946	0.233590544076067	0.742574034439421	0.12926024080449	dementia
APH1B	HIF1A	0.280837975172793	0.209263494584841	1.34203041830085	0.179586133049587	0.650912193335172	0.186477592878794	dementia
APH1B	HIST	-0.183053529242215	0.137640782935893	-1.32993670435218	0.183539126792391	0.656513044689157	0.182756640206283	dementia
APH1B	HSPA1A	-0.0760020212921324	0.108736061819793	-0.698958744874258	0.484577813388142	0.841253338124022	0.0750731994681551	dementia
APH1B	IFI44L	-0.228514319556392	0.153793619085198	-1.48585045930806	0.137318679882532	0.665548569343079	0.176820245782078	dementia
APH1B	TMEM163	-0.129412118170151	0.147379094017641	-0.878090064488121	0.379894844351649	0.879606095820849	0.0557117695656995	dementia
APH1B	FRMD4A	-0.112235860017829	0.0479810732482757	-2.3391694353536	0.0193266662561797	0.140001748590342	0.853866540047518	dementia
APH1B	PICALM	-0.0237659120373997	0.0503848370324652	-0.471687782220794	0.637149659175109	0.851654213617009	0.0697367005388991	dementia
APH1B	CD163	-0.00263582737675367	0.105685258921804	-0.0249403502782152	0.980102542366366	0.995172048646804	0.00210183049181033	dementia
APH1B	GPNMB	-0.123223364547979	0.13572100246104	-0.907916699063218	0.363922234180286	0.888791476117853	0.0512001191130168	dementia
APH1B	ERN1	-0.1809274823768	0.0986166803917267	-1.83465395162478	0.0665569792732442	0.306223285749464	0.513961787876852	dementia
API5	AIF1	-0.0437433981949332	0.0676153117326875	-0.646945153013117	0.517667441219605	0.878902937049506	0.0560590842338228	dementia
API5	CCL3	-0.0364851250639282	0.194710372760862	-0.187381517207295	0.851361513072457	0.978247186736094	0.00955139237872353	dementia
API5	HIF1A	0.136128523165083	0.143710173499887	0.947243468223838	0.343514730102434	0.805703457319066	0.0938247727697891	dementia
API5	HIST	-0.0867839517400078	0.141823326768151	-0.611915921855928	0.540593386806553	0.872687844161602	0.0591410733632962	dementia
API5	HSPA1A	-0.0672847188960097	0.100867368852731	-0.667061306954951	0.504732974158924	0.850694259700697	0.0702264977096425	dementia
API5	IFI44L	0.0744833653025255	0.138962490020759	0.535996190708723	0.591961183135161	0.926261282557636	0.0332664889476433	dementia
API5	TMEM163	0.0204000954740714	0.130040895832291	0.156874461249333	0.875343787594582	0.987252203801445	0.00557188813308586	dementia
API5	FRMD4A	-0.0479433000483069	0.0430501627697522	-1.11366129565468	0.265424519539162	0.565894570064293	0.247264473236307	dementia
API5	PICALM	-0.0223679400401084	0.0380064919170806	-0.588529456728312	0.556176967994908	0.80213948134311	0.0957501071389547	dementia
API5	CD163	-0.0246438257646124	0.0446096461701983	-0.552432666033471	0.5806519552104	0.861213606214528	0.0648891174258723	dementia
API5	GPNMB	0.00901581641911176	0.102208540693151	0.0882100102199765	0.92970976132807	0.98862714291211	0.00496747008894854	dementia
API5	MKI67	0.0340686369309645	0.168633392943213	0.202027821040386	0.839894974557892	0.996318489210892	0.00160181017401452	dementia
API5	ERN1	-0.0970877438861882	0.08098583663567	-1.19882374399558	0.230596487921915	0.544975676459983	0.263622880870045	dementia
APIP	AIF1	0.113357036696164	0.0930765242148268	1.21789073724464	0.223265496628558	0.737088086257305	0.132480608355983	dementia
APIP	CCL3	0.101624398496005	0.225874832011266	0.449914661102821	0.652771975704069	0.961001999347638	0.0172757087885376	dementia
APIP	HIF1A	0.184396381853501	0.186878278963897	0.986719178257867	0.323780325574405	0.787053779464513	0.103995591241067	dementia
APIP	HIST	-0.0802337853720732	0.151054450389288	-0.531158037153489	0.595309269112626	0.885620252035296	0.0527524607307213	dementia
APIP	HSPA1A	0.0819273895911854	0.119845225618555	0.683609957495887	0.494221495213546	0.845926807614729	0.0726672119304342	dementia
APIP	IFI44L	0.383502655455893	0.170770930641678	2.24571391638417	0.0247223382176195	0.410858126903182	0.386308118123728	dementia
APIP	TMEM163	0.330222864883647	0.1738047966985	1.89996404677189	0.057437837993872	0.627810310561369	0.202171556136553	dementia
APIP	FRMD4A	-0.0308197526862628	0.0616732703701141	-0.499726259063402	0.617267840025602	0.835082274072847	0.0782707347970832	dementia
APIP	PICALM	0.0447249451630892	0.0592168030455809	0.755274565036264	0.450084256687684	0.728332642763326	0.137670225190181	dementia
APIP	CD163	0.168674491726663	0.115145291493264	1.46488396997571	0.142952576996858	0.533720090488424	0.27268644901571	dementia
APIP	GPNMB	0.182103022804611	0.117619284531899	1.54824120491248	0.121564234199182	0.724647593636946	0.139873145632547	dementia
APIP	MKI67	0.0251653125516532	0.171326235792738	0.146885340912392	0.883222522672748	0.996318489210892	0.00160181017401452	dementia
APIP	ERN1	0.00262720185458257	0.111353000802183	0.0235934535724795	0.981176893991657	0.993822628703101	0.00269111887142244	dementia
APLF	AIF1	0.091658942692641	0.129987069772816	0.705138925378019	0.480723784615539	0.866127684514463	0.0624180795849183	dementia
APLF	HIST	-0.308230420177894	0.171743543425802	-1.79471329186275	0.072699391707607	0.502760742671162	0.298638640904345	dementia
APLF	HSPA1A	-0.120974694743171	0.13509722232187	-0.895463967830128	0.370539118983506	0.787758205826328	0.103607064223106	dementia
APLF	FRMD4A	0.179659072051035	0.146735605183569	1.22437272007893	0.220811655475601	0.513862739792223	0.289152871883407	dementia
APLF	PICALM	0.0429399935818316	0.0530297309243662	0.8097343289008	0.418092883393152	0.704443685301799	0.152153719574115	dementia
APLF	CD163	0.0480442972835802	0.136338412489524	0.352390030119148	0.724545777896635	0.91993672183997	0.0362420447205986	dementia
APLF	GPNMB	0.0452966975993549	0.158983092025025	0.284915188290746	0.775709119476323	0.964593478533366	0.0156556786017239	dementia
APLF	ERN1	0.056458452385697	0.100618521780209	0.561113912098856	0.574719884720415	0.817409984899386	0.087560061559316	dementia
APLP1	PICALM	-0.0598701008828807	0.0682561705294434	-0.877138292677213	0.380411527916614	0.67671649489551	0.169593237503834	dementia
APLP2	AIF1	-0.175663052561281	0.0672135688077003	-2.6135058095763	0.00896185600588399	0.307126951376024	0.51268207114956	dementia
APLP2	CCL3	0.0276562900685573	0.114166766862493	0.242244663912288	0.808590588648406	0.975495151961058	0.0107748846311163	dementia
APLP2	HIF1A	-0.033674053053505	0.063745406422825	-0.528258504309221	0.597319928265643	0.910456342364063	0.0407408743885103	dementia
APLP2	HIST	-0.0847139719900167	0.0608868649132449	-1.39133410975786	0.164124134966329	0.636064810369693	0.196498630653626	dementia
APLP2	HSPA1A	-0.0398909805590258	0.0833689093418492	-0.478487494606115	0.632303272854955	0.899146601660723	0.0461694928033688	dementia
APLP2	IFI44L	0.0412614506562196	0.0717630881459242	0.574967601342879	0.565313208731566	0.917692270770553	0.0373029261095789	dementia
APLP2	TMEM163	-0.162002203475558	0.0663323469651095	-2.4422805899024	0.0145947982074798	0.464626553171908	0.332895974117124	dementia
APLP2	FRMD4A	-0.113594333958653	0.0358640384564497	-3.16736036563737	0.00153829564740661	0.0291052577776854	1.53602854992899	dementia
APLP2	PICALM	-0.0306520829225693	0.0341983973183976	-0.896301737101566	0.370091631606697	0.670878715521466	0.173355986449083	dementia
APLP2	CD163	-0.0857506151618529	0.0367385763569774	-2.33407561383546	0.0195917629588065	0.24585273273917	0.609324960011827	dementia
APLP2	GPNMB	-0.088503580217933	0.0738996300185401	-1.19761871873687	0.231065485414136	0.826103283582317	0.0829656516073109	dementia
APLP2	MKI67	-0.0847565428063199	0.0714229787537717	-1.18668451365652	0.235352085783888	0.996318489210892	0.00160181017401452	dementia
APLP2	ERN1	-0.0391793189769464	0.0984974536725207	-0.397769866287181	0.69079983158149	0.870236010966364	0.0603629492662486	dementia
APMAP	AIF1	0.0176191563667791	0.0778075902192212	0.226445213341494	0.820855165883991	0.965702203670003	0.0151567775616598	dementia
APMAP	CCL3	0.0825437383549541	0.124029451989271	0.665517238293487	0.50571972157327	0.931397696319117	0.0308648405681285	dementia
APMAP	HIF1A	0.138456447891576	0.0849521215875364	1.62981742308705	0.103140090291157	0.52813366706928	0.277256146549827	dementia
APMAP	HIST	0.0562194201897105	0.069427001795869	0.809763042267162	0.418076377377133	0.82544630100001	0.0833111742945088	dementia
APMAP	HSPA1A	0.184877493555074	0.105066625805231	1.75962149862691	0.0784720038922995	0.510656490950609	0.291871143407471	dementia
APMAP	IFI44L	0.100101838628199	0.0783366769278249	1.27784126866177	0.201305399923824	0.726123735394744	0.138989366875243	dementia
APMAP	TMEM163	-0.0193905523417373	0.0833988349356788	-0.23250387558402	0.816146677406483	0.976776545928513	0.0102047770895	dementia
APMAP	FRMD4A	0.0497404128684168	0.0393909798642985	1.2627361147088	0.206684030531264	0.495528172578063	0.304931649256649	dementia
APMAP	PICALM	0.0786908232008295	0.0412315834686768	1.90850839528416	0.0563255391383748	0.274521690754194	0.561423334992806	dementia
APMAP	CD163	0.0695869597539176	0.0534438842764692	1.30205655326134	0.192897053778962	0.597265000015704	0.223832934349546	dementia
APMAP	GPNMB	-0.041139132463785	0.0791996528703866	-0.519435767365178	0.603456894467765	0.941876223822393	0.0260061660424561	dementia
APMAP	MKI67	0.127753569253115	0.0802661266140833	1.59162494369947	0.111469001978208	0.996318489210892	0.00160181017401452	dementia
APMAP	ERN1	0.0646695159538476	0.0795045410797612	0.813406568675986	0.41598499448798	0.71307181809888	0.146866727324421	dementia
APOBEC2	PICALM	0.116627372624282	0.227238838578578	0.513236968441696	0.60778556908443	0.833652363913221	0.0790150140009742	dementia
APOBEC3C	AIF1	0.195565166008114	0.129525883263725	1.50985394641106	0.131080696183187	0.647317321432455	0.188882771628934	dementia
APOBEC3C	HIST	-0.0937879754143303	0.174890116387833	-0.536268014176102	0.591773333342526	0.884904513572247	0.0531035897157075	dementia
APOBEC3C	HSPA1A	-0.0913222164249986	0.13386515634307	-0.682195568434238	0.495115296494213	0.846032761628408	0.0726128190898804	dementia
APOBEC3C	FRMD4A	-0.256007399492878	0.131903227458013	-1.94087289921977	0.0522736959289393	0.244930970635828	0.610956296435803	dementia
APOBEC3C	PICALM	-0.125368804583814	0.12395881728525	-1.01137464304229	0.311837152731504	0.622371282222725	0.205950454996425	dementia
APOBEC3C	CD163	-0.0160355084320844	0.124431665134774	-0.128869997960053	0.897460516835078	0.977694606094537	0.00979678079539217	dementia
APOBEC3C	GPNMB	0.111476910602545	0.157708788004461	0.706852877465467	0.47965791037486	0.92532699341947	0.0337047685121754	dementia
APOBEC3C	ERN1	-0.212250019113868	0.122998411908771	-1.72563219166843	0.0844136041056127	0.341678409591713	0.466382463084248	dementia
APOBEC3F	AIF1	-0.306507007749313	0.131576686161534	-2.32949329163847	0.019832947974997	0.37970435188712	0.420554425273341	dementia
APOBEC3F	HSPA1A	0.0880391672513977	0.168830685425687	0.521464252955066	0.602043401510554	0.890814196140607	0.0502128706047663	dementia
APOBEC3F	FRMD4A	-0.0961714208460176	0.178506826075851	-0.538754864226608	0.590056011412194	0.820655271334906	0.0858392365436127	dementia
APOBEC3F	PICALM	-0.166232295556482	0.100690952003861	-1.65091591894084	0.0987557448142354	0.364625919363312	0.438152462844061	dementia
APOBEC3F	CD163	0.0759981516284591	0.148981236116949	0.510118949266882	0.609968130398568	0.877842246405772	0.0565835224436391	dementia
APOBEC3F	ERN1	0.038068589468	0.203948155161457	0.186658170248526	0.851928654900472	0.950085848221632	0.0222371507906777	dementia
APOBEC3G	AIF1	0.0299084220265849	0.107836104745327	0.27735072680174	0.781510812304227	0.955339937319773	0.0198420664968336	dementia
APOBEC3G	HIST	0.23360533996056	0.139210603399025	1.67807145617326	0.0933331502490382	0.534337252869531	0.272184546663648	dementia
APOBEC3G	HSPA1A	-0.336861469082066	0.11523681073763	-2.92321062103176	0.00346442084071157	0.226489418854841	0.644952082570776	dementia
APOBEC3G	IFI44L	0.045560117946577	0.164609419913538	0.276777100426621	0.781951265725209	0.96422108891056	0.0158233741003393	dementia
APOBEC3G	FRMD4A	-0.150146304591126	0.158134047488333	-0.949487520087686	0.342372716330533	0.639410812376255	0.194220024123697	dementia
APOBEC3G	PICALM	-0.104188243431363	0.0971134406953602	-1.07285091214301	0.283338013517744	0.59496261812581	0.225510320408749	dementia
APOBEC3G	CD163	0.121129382256516	0.120153950519072	1.00811818282487	0.313397729582768	0.707551529416385	0.150241925943223	dementia
APOBEC3G	GPNMB	-0.0851738741833649	0.158563150162355	-0.537160582998978	0.591156695967872	0.941876223822393	0.0260061660424561	dementia
APOBEC3G	ERN1	-0.185827320630352	0.102639110724918	-1.81049230958739	0.0702194758807296	0.313319229700483	0.504012949846911	dementia
APOBR	AIF1	-0.308342528148323	0.12678169852431	-2.43207443769339	0.0150126216451924	0.364160066607563	0.43870768018537	dementia
APOBR	HSPA1A	-0.331042243586837	0.165125716950177	-2.00478913703504	0.0449855943516512	0.461268078504667	0.336046599172274	dementia
APOBR	FRMD4A	-0.42200101356206	0.155862296574025	-2.7075246729836	0.00677870318582337	0.0735333549896246	1.13351561871151	dementia
APOBR	PICALM	-0.317102655387928	0.136236234286989	-2.32759410187406	0.0199336669358519	0.156269646785249	0.806125369478093	dementia
APOBR	CD163	-0.0247352549505475	0.156522069808781	-0.158030461651611	0.874432795379763	0.970618871669429	0.0129512689838274	dementia
APOBR	GPNMB	-0.0658711866220706	0.154019781051388	-0.42768004325427	0.668884081356337	0.951125350168235	0.021762243000627	dementia
APOBR	ERN1	-0.31537615938152	0.152907513912606	-2.0625288536296	0.0391574134336796	0.24115012916379	0.617712501127103	dementia
APOC1	AIF1	0.506893195894165	0.197150047863969	2.57110359031672	0.0101374998573676	0.316961440345617	0.498993568267126	dementia
APOC1	CCL3	0.150403046480091	0.255949665346723	0.587627439466845	0.556782389035825	0.941253553700455	0.0262933711104096	dementia
APOC1	HIF1A	0.508892641609561	0.329373378506682	1.54503270396893	0.12233835305425	0.55342618889573	0.256940293290859	dementia
APOC1	HIST	0.128151837130224	0.228385539590768	0.56112062681312	0.574715307537937	0.881189039926994	0.0549309131654246	dementia
APOC1	HSPA1A	0.200492702364365	0.180619745030024	1.11002649422984	0.266987609857252	0.725543865757176	0.139336325362178	dementia
APOC1	IFI44L	0.386544913784932	0.21056138053632	1.83578257703462	0.0663898192705118	0.556208228477628	0.254762590524009	dementia
APOC1	TMEM163	0.409744900032696	0.189224028418367	2.16539571352305	0.0303573940395233	0.521310635569948	0.282903414681224	dementia
APOC1	FRMD4A	0.00956656156489611	0.190776918080628	0.0501452778519727	0.96000661859219	0.986538241671943	0.00588607531274822	dementia
APOC1	PICALM	0.15615301841126	0.0774219315415536	2.01690936020436	0.043704973091862	0.238201170772451	0.623056108265644	dementia
APOC1	CD163	0.195490858576192	0.170109995186576	1.14920265773788	0.250472425229905	0.65380390776798	0.184552487981715	dementia
APOC1	GPNMB	0.240495875225841	0.221645209379247	1.08504883051336	0.277900028645994	0.846396026413586	0.0724263841920463	dementia
APOC1	MKI67	0.563348308655373	0.289487076035862	1.94602231080459	0.05165205965659	0.982425296426341	0.00770046342915949	dementia
APOC1	ERN1	-0.0741229753395183	0.154891105010264	-0.47854894788572	0.632259544532289	0.845475474865359	0.0728989856831792	dementia
APOC2	AIF1	0.0327413671884719	0.145286167491316	0.22535777324038	0.821700958792186	0.965759247109603	0.0151311248093935	dementia
APOC2	CCL3	-0.262444538736395	0.227148758632613	-1.15538618972102	0.247932314748732	0.887062001780973	0.0520460238094444	dementia
APOC2	HIF1A	-0.121389733943892	0.261044690716354	-0.465015142084586	0.641920613042949	0.931599508979589	0.0307707490419417	dementia
APOC2	HIST	-0.0422732653937932	0.194310969028279	-0.217554704220743	0.827776079886889	0.960234273238493	0.0176227969997266	dementia
APOC2	HSPA1A	-0.223973632316669	0.168805067645328	-1.32681817815597	0.184568835713222	0.65811377212997	0.181699020767446	dementia
APOC2	IFI44L	0.161761526021517	0.19693119288078	0.821411395803843	0.411411974617029	0.858907190209661	0.0660537616139505	dementia
APOC2	TMEM163	-0.106294695346609	0.16815547522436	-0.632121524468868	0.527307471228269	0.921735989936306	0.0353934547954497	dementia
APOC2	FRMD4A	-0.28363447414355	0.192571824585787	-1.47287628786628	0.140784396948088	0.410079885354515	0.387131532574942	dementia
APOC2	PICALM	-0.28325205715227	0.17962510918806	-1.57690680569451	0.114816970349862	0.390958109020203	0.407869774563262	dementia
APOC2	CD163	0.305236646633367	0.250148008829123	1.22022417073036	0.22237990645948	0.631089255193739	0.199909213977962	dementia
APOC2	GPNMB	0.0342428918537101	0.183500198564835	0.186609562940671	0.851966768319827	0.977457251545599	0.00990222710224738	dementia
APOC2	MKI67	0.34490872516871	0.223245407745885	1.54497567789305	0.122352146565845	0.996318489210892	0.00160181017401452	dementia
APOC2	ERN1	-0.396327762775756	0.120627857554898	-3.28554092569692	0.0010178675441953	0.0474058564587346	1.32416800282803	dementia
APOC4	AIF1	-0.0464546673023655	0.122691154125986	-0.378630942330718	0.704961941361052	0.941489597087524	0.026184474322244	dementia
APOC4	HSPA1A	-0.383901552238107	0.137309853480345	-2.79587766287334	0.0051758988826386	0.254497029123741	0.594317283043122	dementia
APOC4	FRMD4A	-0.32414341714656	0.181638504338678	-1.78455233556741	0.0743339586148169	0.293927350503271	0.531760000113208	dementia
APOC4	PICALM	-0.497924840149335	0.131810463697986	-3.77758203848077	0.000158358348791691	0.010176464531464	1.99240307673037	dementia
APOC4	CD163	-0.123431899796598	0.158798240718708	-0.777287577229791	0.436989122642831	0.783838129923545	0.10577361402376	dementia
APOC4	ERN1	-0.0769679245208426	0.13129916497508	-0.586202696227737	0.557739310034344	0.807805346440885	0.0926932767885974	dementia
APOE	AIF1	0.125973452431891	0.111473481328711	1.13007552047668	0.258444403691255	0.76128951875904	0.118450149421777	dementia
APOE	CCL3	0.0813255933377368	0.14163500823399	0.574191327072061	0.565838337628122	0.942768770092027	0.0255948122331429	dementia
APOE	HIF1A	0.352511082385556	0.129492022393692	2.7222610000933	0.00648369128749426	0.197200780754746	0.705091369938385	dementia
APOE	HIST	0.167162740339388	0.108224216154811	1.54459645242676	0.122443904833007	0.58780908835871	0.230763703405421	dementia
APOE	HSPA1A	0.0357505460641773	0.15927676982772	0.224455494061353	0.82240289399881	0.961938831705381	0.0168525432401696	dementia
APOE	IFI44L	0.30311708899201	0.0989985166792379	3.06183465328203	0.00219984933201614	0.171389418755155	0.766015994070344	dementia
APOE	TMEM163	0.0682951223747634	0.110655487323011	0.617186946865141	0.537111424428051	0.924207279439655	0.0342306151204698	dementia
APOE	FRMD4A	0.0914484383387912	0.0726997393803053	1.25789224443307	0.208430728886654	0.49809536802925	0.302687496911845	dementia
APOE	PICALM	0.257525522714707	0.0713536184179015	3.6091445455007	0.000307208405566437	0.0152992697900101	1.81532929687764	dementia
APOE	CD163	0.178065112976843	0.0814159929466684	2.18710239268942	0.0287350500172162	0.280712339883375	0.551738495718024	dementia
APOE	GPNMB	0.171166582214314	0.100848288364097	1.6972680943909	0.0896459863884412	0.687978087363131	0.162425394161042	dementia
APOE	MKI67	0.320984566892498	0.129649458409225	2.47578795030014	0.0132942510380951	0.950713594028058	0.02195029617191	dementia
APOE	ERN1	-0.229511680658788	0.200072402068184	-1.14714312561995	0.251322472804294	0.563972268392453	0.248742250591538	dementia
APOL1	AIF1	0.110105939782483	0.126716934504389	0.868912590200558	0.384894942619954	0.822934758012746	0.0846345941415424	dementia
APOL1	HSPA1A	0.357170297013605	0.163777628957585	2.18082469069145	0.0291963856031524	0.40563872159001	0.3918605946752	dementia
APOL1	PICALM	0.118414329884777	0.114971865434895	1.02994179869014	0.303037327692609	0.615089093952856	0.211061973314546	dementia
APOL1	CD163	0.0509357061505711	0.165915515366702	0.306997847898639	0.758845010307714	0.93028114873247	0.0313857795207233	dementia
APOL1	ERN1	0.169626186752707	0.127652136248513	1.32881588775357	0.183908719209758	0.49006647823835	0.309745003290287	dementia
APOL2	AIF1	0.296616725895289	0.0983681472085428	3.0153737191619	0.00256662792281537	0.20094818615213	0.696915909589767	dementia
APOL2	HSPA1A	0.223808054160084	0.125528607738918	1.78292469096425	0.074598563196314	0.508333793234338	0.293851018120704	dementia
APOL2	FRMD4A	0.176749915658887	0.153653205958817	1.15031713497902	0.250013275903826	0.550409455316787	0.259314114095521	dementia
APOL2	PICALM	0.265770021401137	0.0985349369028857	2.69721613221385	0.0069921871433462	0.0907461664022685	1.04217171279882	dementia
APOL2	CD163	0.175797090060334	0.121591984763618	1.44579505303819	0.148234694059048	0.540789343655569	0.26697187482748	dementia
APOL2	GPNMB	0.0151291693008831	0.154156390574143	0.0981416939287156	0.921819780342853	0.987372866039753	0.00551881178442931	dementia
APOL2	ERN1	0.160348859048235	0.110719985651648	1.44823771521007	0.147550580114801	0.4423087263799	0.354274492280289	dementia
APOL3	AIF1	0.245990986537514	0.122666451799123	2.00536481596734	0.0449240602238621	0.482907770342066	0.316135806425018	dementia
APOL3	HSPA1A	0.306100447842564	0.145354828809121	2.10588427195999	0.0352144061971438	0.429419793534663	0.367117941211454	dementia
APOL3	FRMD4A	0.217217010524074	0.200944478337727	1.08098024051697	0.279705903261134	0.58210424950828	0.234999230243963	dementia
APOL3	PICALM	0.0574276258068992	0.112770451795016	0.509243555317893	0.610581516839525	0.835197940503739	0.0782105852577187	dementia
APOL3	CD163	0.115112387870933	0.136082776430406	0.845899759620224	0.397608666623158	0.757255212716435	0.120757728432622	dementia
APOL3	ERN1	0.253697595733523	0.125208447322282	2.02620191495957	0.0427440974941067	0.250498620354288	0.601194661709589	dementia
APOL6	AIF1	-0.226235922607421	0.130187699345118	-1.73776726791743	0.0822518303737114	0.573974729346986	0.241107228066753	dementia
APOL6	HIF1A	-0.136037583154706	0.189864334713513	-0.716498879897448	0.473683358890249	0.874280647557922	0.0583491347327617	dementia
APOL6	HIST	-0.101563074777713	0.179394058506158	-0.566145142283107	0.571295118099961	0.881189039926994	0.0549309131654246	dementia
APOL6	HSPA1A	-0.0756428308836254	0.143810999448627	-0.525987797690306	0.59889668518193	0.890029982278156	0.0505953631094297	dementia
APOL6	IFI44L	0.159064549919899	0.180712537600762	0.880207605026897	0.378746854382598	0.849085649519626	0.0710484991110505	dementia
APOL6	TMEM163	-0.227474171629844	0.175400980103686	-1.29688084693356	0.194672187548125	0.769188948452812	0.113966964241722	dementia
APOL6	FRMD4A	-0.0961272329316019	0.13909798041832	-0.691075690980639	0.489517975866246	0.753519314920583	0.12290561095928	dementia
APOL6	PICALM	-0.0860816903266349	0.11273786628637	-0.763556142777932	0.445131793350816	0.724174776982563	0.14015660573836	dementia
APOL6	CD163	-0.262356552418684	0.104141523153012	-2.51923098947969	0.0117611472529866	0.20358875646712	0.691246210319171	dementia
APOL6	GPNMB	-0.193107803141024	0.137501439726139	-1.40440568131967	0.160198080066696	0.776976082117203	0.109592350007831	dementia
APOL6	MKI67	-0.133259288813668	0.221696216293609	-0.601089594768649	0.547780313389752	0.996318489210892	0.00160181017401452	dementia
APOL6	ERN1	0.000703120335710609	0.144682932866828	0.00485973239399143	0.996122509815654	0.998492875582396	0.000655029547701081	dementia
APOLD1	AIF1	0.0331748657282672	0.188903921781419	0.175617665400583	0.860594323068109	0.973053964725229	0.0118630734701001	dementia
APOLD1	HIF1A	0.199445923315539	0.218430090533215	0.913088131899166	0.361196191671648	0.817424932673112	0.0875521197964181	dementia
APOLD1	HIST	-0.089033477631933	0.186870477608977	-0.476444855127056	0.633757485145406	0.895280863470113	0.0480406984046145	dementia
APOLD1	HSPA1A	0.131119201101117	0.140449905282718	0.933565607162077	0.350528013250476	0.776374119389016	0.109928950349462	dementia
APOLD1	FRMD4A	-0.144623993969388	0.184096889462705	-0.785586298559848	0.432109894048464	0.714687370160549	0.145883892612764	dementia
APOLD1	PICALM	-0.0433209270280912	0.150041917152436	-0.288725496516277	0.772791449855076	0.915179260106519	0.0384938304690523	dementia
APOLD1	CD163	0.452227229140616	0.195837720677516	2.30919369147119	0.0209328354846522	0.250575803628297	0.601060868130599	dementia
APOLD1	GPNMB	-0.0662203664218772	0.193957726780205	-0.341416490702219	0.732790062336242	0.958725368943422	0.0183057805599031	dementia
APOLD1	MKI67	0.0511173837850301	0.310463840440921	0.164648429628498	0.869220710042787	0.996318489210892	0.00160181017401452	dementia
APOLD1	ERN1	0.16593873248624	0.141164549189161	1.17549861802683	0.239795289744724	0.552332705550498	0.257799239920319	dementia
APOM	AIF1	-0.34009779376629	0.22588138728131	-1.50564771121552	0.132157633613161	0.647317321432455	0.188882771628934	dementia
APOM	PICALM	-0.0410725388575036	0.174688890274088	-0.235118208107342	0.814116986756589	0.931617442165919	0.0307623890022144	dementia
APOM	ERN1	-0.0904955940140847	0.1729510087509	-0.523244094773825	0.600804399649893	0.829888658540533	0.0809801705456917	dementia
APP	AIF1	-0.0745361477145894	0.0751765759213652	-0.991481013880631	0.32145075870861	0.794189514594709	0.100075851071833	dementia
APP	CCL3	-0.267389279928711	0.163605422336595	-1.63435463268813	0.102184408359745	0.821694481885059	0.0852896295347324	dementia
APP	HIF1A	-0.0190391438082347	0.106082321695398	-0.179475180255794	0.857564604186122	0.975637566004028	0.0107114859370676	dementia
APP	HIST	-0.0688975914795404	0.0730099449845697	-0.943674063774484	0.345336231697019	0.78794858158446	0.103502121930152	dementia
APP	HSPA1A	0.120711955651395	0.132129035668095	0.91359143765054	0.360931567207257	0.782651166417446	0.106431763173937	dementia
APP	IFI44L	-0.0198883998127286	0.0811730451091997	-0.245012365693234	0.806446856693486	0.968438725010315	0.0139278527267579	dementia
APP	TMEM163	-0.0590676036987102	0.089246120576648	-0.661850658796767	0.508066936182228	0.918228689234381	0.0370491422152435	dementia
APP	FRMD4A	-0.0703913758577878	0.0436556727410019	-1.61242219941042	0.106870097324118	0.356644301732936	0.447764710506923	dementia
APP	PICALM	0.0370996082217276	0.0399801803485247	0.927949996681209	0.353433508141848	0.658295121460249	0.181579363396064	dementia
APP	CD163	0.00847912922099623	0.0663152588914077	0.127860908073675	0.898259047892709	0.977953118360506	0.00968196415447624	dementia
APP	GPNMB	-0.227433843057445	0.0954006489232431	-2.38398633158598	0.0171262384604059	0.448399299153879	0.348335074876888	dementia
APP	MKI67	0.00317612604202524	0.0963502986403344	0.0329643611576274	0.973703007862331	0.996967168949516	0.00131914317162216	dementia
APP	ERN1	-0.0657056404435467	0.131276656698063	-0.500512749914635	0.616714080812531	0.838123110728709	0.0766921837764618	dementia
APPBP2	AIF1	0.00511785121630554	0.0874252873646161	0.0585397128288641	0.953318730452819	0.992697827285528	0.00318292865834969	dementia
APPBP2	CCL3	-0.0237347467119389	0.119924509285763	-0.197914061548356	0.843112302265126	0.97762810766124	0.00982632057667124	dementia
APPBP2	HIF1A	-0.120552832548049	0.0677230879838174	-1.78008469691836	0.0750621006209268	0.472692831883766	0.325420983474387	dementia
APPBP2	HIST	-0.0091590126807415	0.119321177765177	-0.0767593217925352	0.938815011727153	0.98669683590185	0.00581626447283255	dementia
APPBP2	HSPA1A	-0.0368304808839594	0.0883923015789384	-0.416670685411083	0.676919299132531	0.918219336101375	0.0370535659876533	dementia
APPBP2	IFI44L	0.063994388224517	0.0747686120937788	0.855899105686913	0.392053589686914	0.853300048175352	0.0688982298480959	dementia
APPBP2	TMEM163	-0.0256287821515576	0.0681469485898384	-0.376081140563045	0.706856574531143	0.964756994124206	0.0155820642740177	dementia
APPBP2	FRMD4A	-0.0372417078527678	0.0375526747928979	-0.991719180009276	0.321334532110123	0.62165577978154	0.206450024187079	dementia
APPBP2	PICALM	0.0648167781761033	0.0333243862155113	1.94502541643013	0.0517719193733222	0.260926440411392	0.58348191038637	dementia
APPBP2	CD163	0.0132643974108013	0.0361493600093655	0.366933118798362	0.713668906695878	0.917338320161043	0.0374704642413596	dementia
APPBP2	GPNMB	-0.0277991935947293	0.0669628344016816	-0.41514362172864	0.678036767696524	0.954365687680634	0.0202851832509984	dementia
APPBP2	MKI67	0.102554611479357	0.0769808443433704	1.33220949125884	0.18279135855474	0.996318489210892	0.00160181017401452	dementia
APPBP2	ERN1	-0.0104937118640409	0.0796461566324817	-0.131754152462911	0.895178751350699	0.963886937626093	0.0159739051477914	dementia
APPL1	AIF1	-0.0468563285446302	0.0846718226367503	-0.553387503486822	0.579998094099568	0.904707866821518	0.0434916332907732	dementia
APPL1	CCL3	-0.0646852419716932	0.154434106108498	-0.418853345298276	0.675323315573609	0.964511135933036	0.0156927537677904	dementia
APPL1	HIF1A	-0.0412769748743109	0.0723389434519505	-0.570605166520412	0.568267315540239	0.902841557989376	0.044388458466592	dementia
APPL1	HIST	-0.110870153498051	0.0639320158619701	-1.73418829366214	0.0828846793513925	0.511916403194793	0.290800954249619	dementia
APPL1	HSPA1A	-0.13772721740531	0.0787772845869258	-1.74831130734567	0.0804101363245751	0.51560908720989	0.287679437148088	dementia
APPL1	IFI44L	-0.0938821790343333	0.0720928318746396	-1.30224013390933	0.192834309489864	0.719768849432638	0.14280695292103	dementia
APPL1	TMEM163	-0.126519125236802	0.0618441232871502	-2.04577441658212	0.0407785702113159	0.576283759106158	0.239363619582213	dementia
APPL1	FRMD4A	-0.0906384294208467	0.0348294955717476	-2.60234688826126	0.00925881480347391	0.0883101004475026	1.05398962124973	dementia
APPL1	PICALM	0.000668607504236444	0.0342451949780118	0.0195241260756654	0.984422990884587	0.995766458285027	0.00184250672802554	dementia
APPL1	CD163	-0.0273313434845326	0.0379651849493731	-0.719905448135686	0.471583213361267	0.804148801130307	0.0946635811888626	dementia
APPL1	GPNMB	0.0388785755858817	0.0630247235897811	0.616878161004509	0.537315092605334	0.94018222514141	0.0267879637369743	dementia
APPL1	MKI67	0.0241612663333792	0.0771056904065429	0.31335257107469	0.754012813740954	0.996318489210892	0.00160181017401452	dementia
APPL1	ERN1	-0.0382174467643615	0.0777620252871769	-0.491466710431263	0.623096391484554	0.840613386974614	0.0754036980292372	dementia
APPL2	AIF1	-0.0503980293630047	0.0711367879723445	-0.70846647423268	0.47865562457742	0.866127684514463	0.0624180795849183	dementia
APPL2	CCL3	-0.0788098886389223	0.135298706106209	-0.58248811763992	0.560237942898278	0.941966434081648	0.0259645725286126	dementia
APPL2	HIF1A	-0.0410281829439247	0.0718976669940677	-0.570646929994404	0.568238999633185	0.902841557989376	0.044388458466592	dementia
APPL2	HIST	0.0235955206479624	0.0582308713404373	0.405206381165328	0.685325814853363	0.921802560070555	0.0353620900681142	dementia
APPL2	HSPA1A	-0.261261527028711	0.091853955513088	-2.84431438547559	0.00445071090777847	0.244939971484012	0.610940337054002	dementia
APPL2	IFI44L	0.0407344797226314	0.0661397645165101	0.615884861707711	0.537970513465151	0.910130599017509	0.0408962842030261	dementia
APPL2	TMEM163	-0.0720611492772359	0.0661498827817829	-1.08936170778946	0.275994410575078	0.8360021655732	0.0777925975666382	dementia
APPL2	FRMD4A	-0.088482717347089	0.0383949114968741	-2.30454281303117	0.0211921919341184	0.146573300185976	0.833945133637326	dementia
APPL2	PICALM	0.00658268893132789	0.0363254870913054	0.181214058184053	0.856199560447572	0.9500490528613	0.0222539706721972	dementia
APPL2	CD163	-0.0219022780628216	0.0379151113713457	-0.577666193521305	0.563489507493713	0.851533625229969	0.0697981980084867	dementia
APPL2	GPNMB	-0.00919912284132176	0.062463114746478	-0.147272880621767	0.882916637179096	0.981766023577268	0.00799200180249121	dementia
APPL2	MKI67	0.0763909400486373	0.0700500286039402	1.09051975525304	0.275484255930927	0.996318489210892	0.00160181017401452	dementia
APPL2	ERN1	-0.257836942744994	0.118621551919647	-2.17360958925619	0.0297344676505492	0.214035323874185	0.669514545820666	dementia
APRT	AIF1	0.0614154489224279	0.130227379339973	0.471601664977809	0.637211138069348	0.922651513214188	0.0349623016461083	dementia
APRT	CCL3	0.160578276429177	0.17965617061317	0.893808856557058	0.371424169734919	0.912716417838172	0.0396641373602984	dementia
APRT	HIF1A	-0.102301552033417	0.178661674027463	-0.572599314264188	0.566916024126247	0.902841557989376	0.044388458466592	dementia
APRT	HIST	-0.10251256570593	0.153198404629276	-0.669149042080429	0.503400408579652	0.860448123350571	0.0652753082785884	dementia
APRT	HSPA1A	-0.228033694740995	0.169110544099011	-1.34842978571156	0.177520189269013	0.651110473732888	0.186345318556017	dementia
APRT	IFI44L	-0.059842128712707	0.146886723575839	-0.407403250994361	0.683711839627979	0.946262780115306	0.0239882419213828	dementia
APRT	TMEM163	-0.117054126748463	0.176989095085867	-0.661363496387582	0.508379229927396	0.918228689234381	0.0370491422152435	dementia
APRT	FRMD4A	0.0571838363363679	0.179986757743671	0.317711353064132	0.750703898601899	0.893437938932167	0.0489356095997387	dementia
APRT	PICALM	-0.0799070288902612	0.160065838367492	-0.499213509298619	0.617628978508803	0.839157655310383	0.0761564391722452	dementia
APRT	CD163	-0.204610018727325	0.139951747274687	-1.4620040314733	0.143740105126183	0.534678849894948	0.27190699479546	dementia
APRT	GPNMB	-0.0849409750263052	0.15755542945077	-0.539118044502845	0.589805405475458	0.941876223822393	0.0260061660424561	dementia
APRT	MKI67	0.256845308588419	0.214920358561745	1.19507202717899	0.232058889986771	0.996318489210892	0.00160181017401452	dementia
APRT	ERN1	-0.137245983785454	0.205806067289343	-0.666870445527243	0.50485489043675	0.772092194480019	0.112330838053765	dementia
APTX	AIF1	0.0538200583750546	0.0790204853254401	0.681089949693432	0.495814576049467	0.871305142407871	0.059829722769814	dementia
APTX	HIF1A	0.120828174208174	0.150696516225332	0.801798059004246	0.422669781620588	0.85188087642415	0.0696211309711801	dementia
APTX	HIST	-0.277870145894149	0.141726382984783	-1.96060987405558	0.0499245496567372	0.447503976825518	0.349203100893983	dementia
APTX	HSPA1A	0.0756464613761861	0.0905268852415622	0.835624258741819	0.403366317088911	0.806093433471447	0.093614616644876	dementia
APTX	IFI44L	-0.0723771469388972	0.165808227207894	-0.436511192222984	0.662465880613679	0.942647369807781	0.0256507399113953	dementia
APTX	TMEM163	-0.0311290314209581	0.131547589749257	-0.236637033641538	0.812938387347694	0.976776545928513	0.0102047770895	dementia
APTX	FRMD4A	-0.0434887691426391	0.0457975452355853	-0.949587339647359	0.342321973916235	0.639410812376255	0.194220024123697	dementia
APTX	PICALM	0.077540366321311	0.0413615062958817	1.8746988024716	0.0608341717451717	0.285209242721697	0.544836404493424	dementia
APTX	CD163	0.0167104093199299	0.048823972830537	0.34225828729526	0.732156523925747	0.922807009588605	0.0348891152626807	dementia
APTX	GPNMB	-0.0314465390857199	0.115105248068207	-0.273198134867715	0.784700913626832	0.965965822023446	0.015038239598183	dementia
APTX	MKI67	0.0303656093056527	0.178187192739155	0.170414095642128	0.864684487560883	0.996318489210892	0.00160181017401452	dementia
APTX	ERN1	0.261760265488446	0.0964761000469599	2.71321358721003	0.00666341424780241	0.107957562220934	0.966746930765666	dementia
AQP11	HSPA1A	-0.0111154668324501	0.182771195896638	-0.0608162942629987	0.951505513396281	0.990428230487808	0.00417698931512806	dementia
AQP11	PICALM	0.354561577316395	0.134437830497956	2.63736461681287	0.00835529695635964	0.0987597979948561	1.00541980705328	dementia
AQP11	ERN1	0.259743368267683	0.148176794980705	1.7529287787707	0.0796142329914867	0.332921315452811	0.477658398032937	dementia
AQP9	ERN1	0.516623023782243	0.252537165089928	2.045730669378	0.0407828765352248	0.246191375720079	0.608727164819742	dementia
AQR	AIF1	-0.0172903482251953	0.0934229559537126	-0.18507601315636	0.853169415307212	0.971735241798752	0.0124520464816568	dementia
AQR	CCL3	0.0748759227442945	0.169190709154847	0.442553395031676	0.658088800985875	0.962658946144468	0.0165275488486889	dementia
AQR	HIF1A	0.0356991648827124	0.0617797457593558	0.57784577200702	0.563368249553091	0.901517234613572	0.045025966305943	dementia
AQR	HIST	-0.211340251437413	0.137207724799017	-1.54029411789304	0.123488676929713	0.589811443090677	0.22928680583826	dementia
AQR	HSPA1A	-0.154170426339597	0.0925566746973414	-1.66568674645812	0.0957758231220908	0.549441868688037	0.260078249452487	dementia
AQR	IFI44L	0.198294260065893	0.153777815353196	1.28948548014193	0.197229360997334	0.719778178236176	0.142801324139446	dementia
AQR	TMEM163	-0.0617877595741945	0.0659805222440158	-0.93645453950311	0.349039208396444	0.868034271082724	0.0614631279936722	dementia
AQR	FRMD4A	-0.0373920102976918	0.0389104259993959	-0.960976636397461	0.336563915316444	0.63490507273798	0.19729120300391	dementia
AQR	PICALM	0.0208210556235943	0.0337963357602694	0.616074351115643	0.537845449373787	0.791480270993831	0.101559906203142	dementia
AQR	CD163	0.0487685466868087	0.0413319513926022	1.17992364366173	0.238030585197766	0.644938926131221	0.190481409860911	dementia
AQR	GPNMB	-0.0438314287986678	0.0695027620229555	-0.63064297767319	0.528273991051405	0.937071242429258	0.0282273898830497	dementia
AQR	MKI67	0.112597446972558	0.165641727678288	0.679764987668121	0.496653279271661	0.996318489210892	0.00160181017401452	dementia
AQR	ERN1	-0.120977118371158	0.088347484400734	-1.36933291526921	0.170895233575286	0.474350539070374	0.323900601533903	dementia
ARAF	AIF1	0.125581303340547	0.0995628940924166	1.26132636546281	0.20719128581688	0.723966648191783	0.140281440487801	dementia
ARAF	HSPA1A	-0.0985262757902612	0.155076397667398	-0.635340240502469	0.525206534080457	0.859720953348767	0.0656424883916115	dementia
ARAF	FRMD4A	-0.141843182491319	0.128671306276581	-1.10236840361615	0.270301542127899	0.572038665731945	0.24257461500682	dementia
ARAF	PICALM	0.0391172158748074	0.0993799146070281	0.393612894813668	0.69386685954833	0.877325237061087	0.0568393775846419	dementia
ARAF	CD163	-0.179417775040144	0.10425667145798	-1.72092368316646	0.0852646733662988	0.439125967566658	0.357410880277863	dementia
ARAF	ERN1	0.0846974126163415	0.134408349249317	0.630149935546299	0.52859649114146	0.788477287281971	0.103210812354328	dementia
ARAP1	AIF1	0.0338003668131185	0.0912025567306925	0.370607667424565	0.710929770367284	0.943140059049035	0.0254238084764268	dementia
ARAP1	CCL3	0.287698265760039	0.120204674827986	2.3934033029226	0.0166928808089416	0.5166857041399	0.286773554515971	dementia
ARAP1	HIF1A	0.058575102969801	0.0791218160504484	0.740315451460989	0.459108607486112	0.867255704527779	0.0618528348277435	dementia
ARAP1	HIST	0.0638744671494144	0.0755361535837005	0.845614505359159	0.397767830924337	0.817571488190393	0.0874742624362358	dementia
ARAP1	HSPA1A	-0.0202033876191465	0.0906662588424924	-0.222832483407575	0.823665885455443	0.962722509025855	0.0164988740023865	dementia
ARAP1	IFI44L	0.276671503958483	0.0783500536321739	3.53122290454782	0.000413643005532345	0.0951769050700578	1.0214684215466	dementia
ARAP1	TMEM163	-0.0857481043518395	0.0818263063346216	-1.04792832761117	0.294671629732977	0.843060034795431	0.0741414979114059	dementia
ARAP1	FRMD4A	0.017842685044944	0.0406118986135511	0.439346242211645	0.660410672395124	0.852793796623545	0.0691559674426931	dementia
ARAP1	PICALM	0.0900122100841983	0.0398419226632562	2.25923359284092	0.0238688582404726	0.171672801088902	0.765298506660257	dementia
ARAP1	CD163	0.0423468623533236	0.0472477808517621	0.896271985475572	0.370107517434271	0.742142653579372	0.129512607244366	dementia
ARAP1	GPNMB	-0.0806381070975046	0.0759837598030874	-1.06125450104705	0.288574256989712	0.850180717231398	0.0704887493982631	dementia
ARAP1	MKI67	0.119937291130809	0.0895225224914049	1.33974432123854	0.180328482919499	0.996318489210892	0.00160181017401452	dementia
ARAP1	ERN1	0.000297222794981678	0.108683733656387	0.00273474958011079	0.997817988252193	0.999146261698568	0.000370932195352179	dementia
ARAP2	AIF1	0.0908703638780771	0.0781849071574441	1.16224943127563	0.245134161008345	0.750976564228031	0.12437361583905	dementia
ARAP2	CCL3	0.200783642933296	0.143381465474846	1.40034586944936	0.161409771229122	0.844234097271594	0.0735371113644389	dementia
ARAP2	HIF1A	0.0801546831806821	0.0738057028547011	1.08602289634014	0.27746886250907	0.753838915724805	0.122721446551717	dementia
ARAP2	HIST	0.00214790298689275	0.0716088330097814	0.0299949447102337	0.976071084895052	0.994569925205685	0.002364677533609	dementia
ARAP2	HSPA1A	0.105999884253427	0.114389445172947	0.926657910554284	0.354104177107355	0.778805326078742	0.10857108709718	dementia
ARAP2	IFI44L	0.125497641415303	0.0868405425388011	1.44515036118331	0.148415655767069	0.680014966702664	0.167481528639574	dementia
ARAP2	TMEM163	0.00709590411817836	0.0795515794524164	0.0891987835693791	0.928923932096806	0.989648347218236	0.00451909630415163	dementia
ARAP2	FRMD4A	-0.0052089765669595	0.041755471030801	-0.124749558282245	0.900721821981695	0.961103358748916	0.017229905025992	dementia
ARAP2	PICALM	0.155106490651685	0.0387385633791972	4.0039298601088	6.22988424501614e-05	0.00570972353839054	2.24338491954017	dementia
ARAP2	CD163	0.0746701297199645	0.0469715100862886	1.58968978393056	0.111904747597703	0.488153493877685	0.311443597951114	dementia
ARAP2	GPNMB	0.0697410601654461	0.081987846200548	0.850626811135574	0.394976691042793	0.899900249137823	0.0458056279494817	dementia
ARAP2	MKI67	0.0596176525687404	0.0814017288045743	0.7323880394711	0.463931756936443	0.996318489210892	0.00160181017401452	dementia
ARAP2	ERN1	0.0776348054784491	0.0963512547040524	0.805747737451973	0.420388318056078	0.716201750960143	0.144964621565671	dementia
ARAP3	AIF1	0.141052703591058	0.189022351410463	0.746222351687718	0.455533108066529	0.853146622745292	0.0689763240762645	dementia
ARAP3	PICALM	-0.0862433500568379	0.138129679133163	-0.624365093715274	0.532387843680285	0.787490352110422	0.103754758237883	dementia
ARAP3	ERN1	-0.0694190400047899	0.168196928933883	-0.412724777109801	0.679808269530426	0.866574197699177	0.0621942462544396	dementia
ARCN1	AIF1	-0.0554789890721913	0.107294307835371	-0.517072994751191	0.605105204337179	0.914632183058994	0.0387535212157493	dementia
ARCN1	CCL3	-0.0449509773308124	0.201528693666604	-0.22305001095862	0.823496583682782	0.975738719728785	0.0106664607875395	dementia
ARCN1	HIF1A	-0.0407012884896667	0.163054041005392	-0.249618397917048	0.802882469421671	0.972127684174763	0.0122766888899205	dementia
ARCN1	HIST	-0.0824831580798049	0.149063470390362	-0.55334253163301	0.580028882532005	0.881189039926994	0.0549309131654246	dementia
ARCN1	HSPA1A	-0.157207669576024	0.10997457341135	-1.42949106051999	0.152863142496489	0.622771922025991	0.205670976039787	dementia
ARCN1	IFI44L	0.15552601086218	0.159423481244619	0.975552720640574	0.329286163700127	0.823754116926306	0.0842024018924294	dementia
ARCN1	TMEM163	-0.228390219300349	0.157460048756142	-1.45046455341861	0.146929016952774	0.732035248410723	0.135468006616864	dementia
ARCN1	FRMD4A	-0.197440219213343	0.121958501843374	-1.61891312396496	0.105465956704848	0.353559571980768	0.451537400529582	dementia
ARCN1	PICALM	-0.0815645719112223	0.0715357125131379	-1.14019374443559	0.254205593088946	0.564256943848467	0.248523087710517	dementia
ARCN1	CD163	-0.103673149063102	0.100962668723053	-1.02684636187147	0.304492814632513	0.701331697264463	0.154076532360363	dementia
ARCN1	GPNMB	0.0487615828564757	0.118817856875172	0.410389348359515	0.681520358670007	0.954986236440982	0.0200028875584599	dementia
ARCN1	MKI67	0.117322091797875	0.202465660656583	0.579466618770843	0.562274364328763	0.996318489210892	0.00160181017401452	dementia
ARCN1	ERN1	-0.05200230380232	0.0897767913769278	-0.579239946145863	0.562427280570034	0.80998327419664	0.0915239490214771	dementia
AREG	HSPA1A	0.170408145898875	0.325243830052545	0.523939672802845	0.60032049997659	0.890814196140607	0.0502128706047663	dementia
AREG	ERN1	0.520113232414999	0.328241689048223	1.58454349270238	0.113070092407251	0.38773726575733	0.411462456575964	dementia
AREL1	AIF1	0.129940352759736	0.101730240093569	1.27730311695145	0.201495253630536	0.720473572665277	0.142381944698895	dementia
AREL1	HSPA1A	0.155178447049726	0.117591741065638	1.3196372946218	0.186956144903729	0.658634133994064	0.181355765544661	dementia
AREL1	TMEM163	-0.028095839270374	0.172234809659531	-0.163125208695694	0.870419851964938	0.986872507940716	0.00573894933055596	dementia
AREL1	FRMD4A	-0.00965691298001554	0.0492267432433819	-0.196172087441796	0.844475474560072	0.938535092026876	0.0275494843759232	dementia
AREL1	PICALM	0.130527980008774	0.0451056474226499	2.89382787892829	0.00380576718101118	0.0645016153839766	1.19042940872036	dementia
AREL1	CD163	0.126991845740902	0.103964604716018	1.22149116122534	0.22190011015979	0.631089255193739	0.199909213977962	dementia
AREL1	GPNMB	-0.0388068778753384	0.132974568695892	-0.29183683959967	0.770411376776955	0.964593478533366	0.0156556786017239	dementia
AREL1	ERN1	0.00865614942743616	0.0888357343291458	0.0974399490565836	0.922377020892163	0.972392674697978	0.0121583214764079	dementia
ARF1	AIF1	0.0506846459066017	0.0953172076676775	0.531747070091616	0.594901186419617	0.909257419422607	0.0413131464721499	dementia
ARF1	CCL3	-0.0187641656884602	0.150121676183002	-0.124993046744204	0.900529055063549	0.986806926658686	0.00576781074382614	dementia
ARF1	HIF1A	0.0567496342239022	0.0702704757350002	0.807588587245559	0.419327458856633	0.850009985189689	0.0705759725359286	dementia
ARF1	HIST	-0.0820707473107467	0.117996806146314	-0.69553363341869	0.486720941047256	0.853259049406813	0.0689190970292794	dementia
ARF1	HSPA1A	0.0766770657356926	0.107078972846824	0.716079578437671	0.473942212748737	0.835641638600488	0.0779799279977536	dementia
ARF1	IFI44L	0.0617541272425629	0.12933229048673	0.477484215350682	0.633017358242509	0.935885071782458	0.0287774800602367	dementia
ARF1	TMEM163	0.00811454292713266	0.077721934568643	0.104404798621758	0.916848114746588	0.989497135663146	0.00458545862533661	dementia
ARF1	FRMD4A	-0.0495683585854822	0.0465015822167665	-1.06594993594885	0.286446273809234	0.589173685739064	0.229756658288204	dementia
ARF1	PICALM	0.0322226802499299	0.0427741902006012	0.753320637955106	0.451257259982061	0.729172887573657	0.137169487844895	dementia
ARF1	CD163	0.0084828386630277	0.0496491272324319	0.170855745828429	0.864337194619111	0.968614080271974	0.0138492221158511	dementia
ARF1	GPNMB	-0.0917812069225395	0.094919365384511	-0.966938691074692	0.333574683251509	0.8883200587046	0.0514305311969401	dementia
ARF1	MKI67	0.287386286217344	0.187558896901331	1.53224555574417	0.125461850652381	0.996318489210892	0.00160181017401452	dementia
ARF1	ERN1	-0.105116069944732	0.090577105523456	-1.16051478281684	0.245839278572263	0.558766741675134	0.252769451406845	dementia
ARF3	AIF1	0.100934279348474	0.100692925460967	1.00239692993726	0.316151924302404	0.792221335646224	0.101153465606746	dementia
ARF3	CCL3	0.0169908771125328	0.19313719742775	0.0879730954928495	0.929898059901471	0.994673152039129	0.00231960426458287	dementia
ARF3	HIF1A	0.248960411223942	0.15430739697283	1.61340555351198	0.106656427401604	0.534578745714556	0.271988312325427	dementia
ARF3	HIST	-0.199431786001438	0.145485689475997	-1.3708000197115	0.170437304811961	0.644103609246124	0.191044267260353	dementia
ARF3	HSPA1A	-0.129995108338594	0.111935488282612	-1.16133953880993	0.245503846222009	0.705529190280022	0.151485013213269	dementia
ARF3	IFI44L	0.102029207093899	0.158587082023451	0.643363922156103	0.519987987683774	0.908107984002232	0.0418625060296669	dementia
ARF3	TMEM163	-0.122506519410451	0.136833258019402	-0.895297833170647	0.370627898311482	0.876372688268088	0.0573111654783851	dementia
ARF3	FRMD4A	0.190670975694298	0.11594452609224	1.644501746832	0.100072603770603	0.344810828861667	0.462419103517225	dementia
ARF3	PICALM	0.0776710998751615	0.078014942145429	0.995592610071716	0.319448126818183	0.62918016712059	0.201224975568522	dementia
ARF3	CD163	0.0266442638040548	0.0935495541532107	0.284814439205324	0.77578630931222	0.936081361292151	0.0286864020903313	dementia
ARF3	GPNMB	0.0181005865908055	0.126639885979416	0.142929586921356	0.886345791480092	0.981766023577268	0.00799200180249121	dementia
ARF3	MKI67	0.140446312722581	0.172592476321641	0.81374527856502	0.415790889398564	0.996318489210892	0.00160181017401452	dementia
ARF3	ERN1	-0.148211216771386	0.106114780158549	-1.39670662795456	0.162501810260903	0.463266530551589	0.334169074978841	dementia
ARF4	AIF1	-0.0286346381507196	0.110508188977181	-0.259117794036353	0.795544355895769	0.959487901647502	0.0179604969898496	dementia
ARF4	CCL3	0.142824766989684	0.161092495017737	0.886600998848259	0.375293755913883	0.912716417838172	0.0396641373602984	dementia
ARF4	HIF1A	-0.39272601699226	0.177319259913289	-2.21479616587791	0.0267740585185057	0.32504048112275	0.488062547841376	dementia
ARF4	HIST	-0.00355046865605969	0.136721125888092	-0.0259686908880914	0.97928231107698	0.994569925205685	0.002364677533609	dementia
ARF4	HSPA1A	0.196683549763851	0.158136889244629	1.24375501948563	0.213589739684379	0.678375498619346	0.168529846197357	dementia
ARF4	IFI44L	-0.00695724257885251	0.165197170115576	-0.042114780622362	0.966407197392199	0.997284721961521	0.00118083414193572	dementia
ARF4	TMEM163	-0.289975525152037	0.164175767048626	-1.76625046658775	0.077353837719589	0.652099741169669	0.185685972171941	dementia
ARF4	FRMD4A	-0.165241075151804	0.050615607915717	-3.26462689980838	0.00109608351722079	0.023401691472953	1.63075275067444	dementia
ARF4	PICALM	-0.0637550219294905	0.0467270709855868	-1.36441297485041	0.172437626595526	0.474677307765589	0.323601529494507	dementia
ARF4	CD163	-0.278929071222527	0.113307228090779	-2.46170589398812	0.013827800470711	0.215074738858023	0.667410595743715	dementia
ARF4	GPNMB	-0.00847002084555003	0.117236269901682	-0.0722474440090364	0.94240498893489	0.991126929292816	0.00387072375738658	dementia
ARF4	MKI67	0.218422577390173	0.179491064526525	1.21689944826136	0.223642475582474	0.996318489210892	0.00160181017401452	dementia
ARF4	ERN1	0.03557604629701	0.131200859406804	0.271157113283094	0.786270196296109	0.915501310671733	0.0383410296068573	dementia
ARF6	AIF1	0.0653678228190157	0.106648890712273	0.612925482697903	0.539925612823287	0.889957416972861	0.0506307731485095	dementia
ARF6	HIF1A	0.00751301999826465	0.177160368578506	0.0424080174282058	0.966173437117177	0.994256096867707	0.00250173720103817	dementia
ARF6	HIST	0.485828474445184	0.161428383529703	3.00956042439582	0.00261626032363923	0.151719946024848	0.818957320471716	dementia
ARF6	HSPA1A	0.179719925903937	0.126752895694868	1.41787629322944	0.156226884830905	0.627291987475578	0.202530259756411	dementia
ARF6	IFI44L	0.320075521978148	0.158236571849547	2.02276577555332	0.0430973017811542	0.487782258299623	0.311773999968778	dementia
ARF6	TMEM163	-0.0295775475876527	0.191139345721614	-0.154743375708375	0.87702363296325	0.987252203801445	0.00557188813308586	dementia
ARF6	FRMD4A	-0.059744484988483	0.145162604796196	-0.411569391940592	0.680655069953384	0.861701085592577	0.0646433599190332	dementia
ARF6	PICALM	0.0251431802002427	0.108345585407266	0.232064648557028	0.816487801757216	0.932574210057867	0.0303165989441763	dementia
ARF6	CD163	-0.216871010383217	0.0925351557678151	-2.34366072638792	0.019095532725356	0.242465189495863	0.615350603845414	dementia
ARF6	GPNMB	0.0594777835034837	0.117280965828796	0.50713927092234	0.612057102116517	0.941876223822393	0.0260061660424561	dementia
ARF6	ERN1	0.135953015742242	0.111558350698486	1.21867179723451	0.222968786401782	0.537811335226103	0.269370048571867	dementia
ARFGAP1	AIF1	0.00255607906296407	0.104223088252245	0.0245250750656875	0.980433782718018	0.996840640011019	0.00137426465285713	dementia
ARFGAP1	HSPA1A	0.115587317748535	0.163245817667834	0.708056839677986	0.478909960720164	0.839190848601388	0.0761392607815974	dementia
ARFGAP1	FRMD4A	-0.0908336550336648	0.143225409669663	-0.634200699744306	0.52594985097211	0.777630626782823	0.109226643168142	dementia
ARFGAP1	PICALM	-0.000995425900611561	0.0976549685549618	-0.0101932949786505	0.991867068152761	0.996895184327998	0.00135050193003321	dementia
ARFGAP1	CD163	0.118668370169777	0.137192780191427	0.864975328907234	0.38705233001611	0.75206497254837	0.123744638131332	dementia
ARFGAP1	ERN1	0.0124813314140918	0.122699200429938	0.101723005287379	0.918976541284807	0.971295454192784	0.0126486438222314	dementia
ARFGAP2	AIF1	-0.00776061037856611	0.077826513448425	-0.099716793605421	0.920569167626338	0.984899576073952	0.00660804948244545	dementia
ARFGAP2	HIF1A	0.0868807668353992	0.171366588115029	0.506987784439524	0.612163389685393	0.917016419600932	0.0376228880178329	dementia
ARFGAP2	HIST	-0.0192412301306499	0.124020770441687	-0.15514522335351	0.876706830702097	0.973882577577824	0.011493403474777	dementia
ARFGAP2	HSPA1A	0.0307007559163943	0.0997788795199522	0.307687920170072	0.758319812410563	0.942567606081699	0.0256874900396907	dementia
ARFGAP2	IFI44L	0.13714407121803	0.148915354380293	0.920953193770725	0.357074864697994	0.837167779556457	0.0771874948939245	dementia
ARFGAP2	TMEM163	0.082987919451634	0.141094926301975	0.588170826738453	0.556417636836502	0.933083875486246	0.0300793154993875	dementia
ARFGAP2	FRMD4A	-0.0534241459174197	0.119640649030949	-0.44653841608298	0.65520836928162	0.849716704327324	0.0707258439972909	dementia
ARFGAP2	PICALM	0.0819987919148596	0.0825464785383158	0.993365112199159	0.320532056972589	0.629909378296407	0.200721925684007	dementia
ARFGAP2	CD163	0.0385986991268609	0.0897110773469546	0.430255663719004	0.667009674671833	0.902632186941485	0.0444891840422837	dementia
ARFGAP2	GPNMB	-0.0995258663287915	0.144279640398439	-0.689812270490442	0.49031225119589	0.926465174371078	0.0331709010755004	dementia
ARFGAP2	ERN1	-0.0555393141962588	0.118952682062495	-0.466902580364515	0.640569579072674	0.847983200593494	0.07161275147184	dementia
ARFGAP3	AIF1	-0.0464811256904846	0.0947248244570338	-0.490696350792056	0.623641227883103	0.918905634728821	0.0367290853720876	dementia
ARFGAP3	CCL3	0.220310677123012	0.196705457761735	1.12000286941641	0.262712539319212	0.887062001780973	0.0520460238094444	dementia
ARFGAP3	HIF1A	-0.0415727179024403	0.0935967902693874	-0.444168200456308	0.65692098114009	0.93540818814651	0.02899883279048	dementia
ARFGAP3	HIST	0.00641721191488013	0.143677721236559	0.044663931607841	0.964375183399514	0.993346181297652	0.00289937343140462	dementia
ARFGAP3	HSPA1A	0.0345205760456459	0.123728001592297	0.279003746939973	0.780241949263017	0.948383523468493	0.0230159997474902	dementia
ARFGAP3	IFI44L	0.00205953027117684	0.132577988297877	0.0155344812334117	0.987605775761704	0.997372054246731	0.00114280461220864	dementia
ARFGAP3	TMEM163	0.0633779860948895	0.0849157814875158	0.746362866650497	0.455448244378627	0.905127373713773	0.0432903005643357	dementia
ARFGAP3	FRMD4A	-0.014433059765414	0.0536252251384992	-0.269146837670842	0.787816688511642	0.909045135526743	0.0414145528357261	dementia
ARFGAP3	PICALM	0.0476289711004687	0.0491069565982357	0.969902726616536	0.332094980848547	0.639364979618273	0.194251155325922	dementia
ARFGAP3	CD163	0.0906384161077944	0.0580098989653809	1.56246464352378	0.118178568798386	0.499977946844155	0.301049151214208	dementia
ARFGAP3	GPNMB	0.0107066203800551	0.129266925850519	0.0828256749327815	0.933990153621222	0.988900895696052	0.00484722974655118	dementia
ARFGAP3	MKI67	0.0243980556166956	0.147996667797359	0.164855438840705	0.869057767059897	0.996318489210892	0.00160181017401452	dementia
ARFGAP3	ERN1	-0.055193493230161	0.102451495134294	-0.538728040599243	0.590074522512863	0.824475891811458	0.083822038874922	dementia
ARFGEF1	AIF1	-0.0026053696000538	0.055178588915125	-0.0472170392769802	0.962340247288801	0.993785979037439	0.0027071348491158	dementia
ARFGEF1	CCL3	-0.107662490894736	0.102419370730729	-1.05119266137449	0.293170112982138	0.900318808666968	0.0456036768632037	dementia
ARFGEF1	HIF1A	0.000693851385095123	0.0473321401321228	0.0146592016156106	0.988304068252777	0.998842162297446	0.000503133855072739	dementia
ARFGEF1	HIST	-0.0198596120699134	0.0540850075363228	-0.367192554361316	0.713475392777133	0.932113260367657	0.0305313136501484	dementia
ARFGEF1	HSPA1A	-0.0650526247395648	0.0680456640998139	-0.956014253077776	0.339065033583014	0.76785031375504	0.114723433934863	dementia
ARFGEF1	IFI44L	-0.00369970339321601	0.0595276588893687	-0.0621509977419381	0.950442585137097	0.991937742947757	0.00351558464291965	dementia
ARFGEF1	TMEM163	-0.0363237843047642	0.051231510491362	-0.709012558021078	0.478316683861469	0.912587136654206	0.0397256571056208	dementia
ARFGEF1	FRMD4A	-0.0198702515422721	0.025814167865097	-0.769742090704321	0.441452896964397	0.721746103830859	0.141615551873048	dementia
ARFGEF1	PICALM	0.0742190065572864	0.0258028100247866	2.87639239625415	0.00402249316342494	0.0671666098714192	1.17284657147638	dementia
ARFGEF1	CD163	0.051939678629904	0.0285965861481349	1.81628948157826	0.069325977902782	0.407636750068358	0.38972666953207	dementia
ARFGEF1	GPNMB	-0.0258105832573991	0.0552728821033739	-0.466966481124088	0.640523859523996	0.943811972332114	0.0251145178970806	dementia
ARFGEF1	MKI67	-0.0093823530868381	0.0585197120147781	-0.16032808029658	0.872622640107047	0.996318489210892	0.00160181017401452	dementia
ARFGEF1	ERN1	-0.105333922501499	0.0838791406482647	-1.25578208941365	0.20919498702958	0.52206727768146	0.282273526800264	dementia
ARFGEF2	AIF1	0.0466091642683011	0.0938591746052693	0.496586129851652	0.619480936137541	0.917845985137506	0.0372301874441782	dementia
ARFGEF2	CCL3	0.051807675288749	0.122662877820382	0.422358224503846	0.672763565389622	0.963888280491339	0.0159733000990692	dementia
ARFGEF2	HIF1A	0.0549176357606698	0.0611086755520773	0.898688038392659	0.368818850117326	0.821448205093184	0.0854198150060011	dementia
ARFGEF2	HIST	0.00130614083054915	0.0665506197300487	0.0196262759963361	0.984341502654204	0.994569925205685	0.002364677533609	dementia
ARFGEF2	HSPA1A	0.00902137668563414	0.0891038355993217	0.101245660469669	0.919355451099594	0.987696648933945	0.00537641970711147	dementia
ARFGEF2	IFI44L	0.058436479586354	0.0727557788193988	0.803186778213321	0.421866786412184	0.867905861774192	0.0615273784285419	dementia
ARFGEF2	TMEM163	-0.0294983215421794	0.0678529846496488	-0.434738747226679	0.66375207006263	0.953804369697146	0.0205406922491731	dementia
ARFGEF2	FRMD4A	-0.0341262259183343	0.0347504588714598	-0.982036698984769	0.326081768729443	0.626767868389759	0.202893275985692	dementia
ARFGEF2	PICALM	0.0122508616199414	0.033277446056057	0.36814308403669	0.712766546855956	0.88814785655904	0.051514727979984	dementia
ARFGEF2	CD163	0.0564916736637544	0.0384488240721319	1.469269217643	0.141759782573254	0.533337036481575	0.272998256592618	dementia
ARFGEF2	GPNMB	0.026735529836074	0.0662527008444351	0.403538716087219	0.68655195907027	0.955732919905416	0.0196634546033211	dementia
ARFGEF2	MKI67	0.110902465147556	0.0717484481802046	1.54571238766044	0.122174044177412	0.996318489210892	0.00160181017401452	dementia
ARFGEF2	ERN1	0.0205435706259409	0.0744315201721183	0.276006328749368	0.78254320533891	0.914937803922564	0.038608427607107	dementia
ARFIP1	AIF1	-0.122267638047089	0.0638391652528955	-1.91524493722204	0.0554612740981443	0.5069950702841	0.294996263465129	dementia
ARFIP1	CCL3	-0.00770847394331937	0.0944994390729642	-0.081571637027047	0.934987356482886	0.994688701396956	0.00231281515249648	dementia
ARFIP1	HIF1A	-0.105339813809377	0.0733609626837435	-1.4359110071046	0.151027665986202	0.599531020643332	0.222188340929295	dementia
ARFIP1	HIST	-0.0136244387778388	0.0650945552538638	-0.20930227919531	0.83421227264138	0.960234273238493	0.0176227969997266	dementia
ARFIP1	HSPA1A	-0.0432908092581366	0.0963994764737248	-0.449077223670776	0.653375950142058	0.908949396578865	0.041460294333922	dementia
ARFIP1	IFI44L	-0.0485879377670684	0.074072121667046	-0.655954449171458	0.511853432919677	0.908107984002232	0.0418625060296669	dementia
ARFIP1	TMEM163	-0.0119615099749221	0.0603291731681319	-0.198270742772927	0.842833241153235	0.980689346608045	0.00846854248774255	dementia
ARFIP1	FRMD4A	-0.0445526777413082	0.0402692899755759	-1.10636859423969	0.268567013106838	0.569449178196188	0.244545029466958	dementia
ARFIP1	PICALM	0.0512292609960754	0.0357557371707356	1.43275639239244	0.151927467458278	0.448694161903201	0.348049581168328	dementia
ARFIP1	CD163	-0.00560706425226995	0.0386136926666324	-0.145209221523515	0.884545685381883	0.974008818735596	0.0114371109747024	dementia
ARFIP1	GPNMB	0.0452518774038974	0.0689220332461721	0.656566199117619	0.511459888696287	0.934173207841759	0.0295725924682072	dementia
ARFIP1	MKI67	0.049739986125792	0.0740402869849598	0.671796236228744	0.501713425162375	0.996318489210892	0.00160181017401452	dementia
ARFIP1	ERN1	-0.11562863634586	0.0919483822481888	-1.25753856151328	0.208558684756531	0.52157005679673	0.282687349295359	dementia
ARFIP2	AIF1	0.122166644491124	0.116783899211122	1.04609150162277	0.295518788509828	0.779468659480848	0.108201342037881	dementia
ARFIP2	HSPA1A	0.366823582600287	0.120131467935025	3.05351785760822	0.00226175260125693	0.190673623313734	0.719709380585803	dementia
ARFIP2	PICALM	0.0547640294781299	0.0991125424571977	0.552543887185419	0.580575774553943	0.816692133736658	0.0879416274544938	dementia
ARFIP2	CD163	0.113239373310305	0.148941477354181	0.76029441443651	0.447078619863129	0.788796932473316	0.103034786977219	dementia
ARFIP2	ERN1	0.264247063064191	0.129567962750587	2.0394475413097	0.041405381730495	0.247460192593509	0.606494653406863	dementia
ARFRP1	AIF1	0.050130218623422	0.0823029030979813	0.609094172094296	0.542462020294141	0.89040072531598	0.0504144948990899	dementia
ARFRP1	HSPA1A	-0.16872153472856	0.124685498895482	-1.35317688282253	0.17599912860855	0.650089275784266	0.18702699825237	dementia
ARFRP1	FRMD4A	0.0828782509679123	0.12916801644281	0.641631367038972	0.521112561605273	0.775880594054392	0.11020511035706	dementia
ARFRP1	PICALM	0.038284582302368	0.0796558021921513	0.480625155340415	0.63078293363244	0.847723567054736	0.0717457431143012	dementia
ARFRP1	CD163	0.0453735176892225	0.111175974950399	0.408123407143188	0.683183076147549	0.906044864619386	0.0428502968328801	dementia
ARFRP1	GPNMB	0.0152112692683762	0.131780170775711	0.115429120927956	0.908104998062113	0.985585185762568	0.00630583296974984	dementia
ARFRP1	ERN1	0.0823077438074571	0.146202112821449	0.562972327957915	0.573453727186089	0.816502972886861	0.0880422296584722	dementia
ARGLU1	AIF1	-0.247977410157392	0.0750068460227842	-3.30606369026723	0.0009461657835014	0.129196258968421	0.888750061672929	dementia
ARGLU1	CCL3	-0.130831141992025	0.100254752229214	-1.30498693660828	0.191897296072243	0.870853801408667	0.0600547480586854	dementia
ARGLU1	HIF1A	-0.0962140519652469	0.0631717121387421	-1.52305594874388	0.127744708503358	0.561448303783399	0.250690225894413	dementia
ARGLU1	HIST	-0.0500902719286277	0.0556652200739121	-0.899848628319765	0.368200811723409	0.799741438257706	0.0970504006184564	dementia
ARGLU1	HSPA1A	-0.110073831533828	0.0850475543096922	-1.29426216223697	0.195574881458235	0.662806645258971	0.178613146020905	dementia
ARGLU1	IFI44L	-0.0896892242575913	0.0593574835453303	-1.51100112236222	0.13078816491643	0.657367067856107	0.182192056577203	dementia
ARGLU1	TMEM163	-0.0708836936403822	0.0641503186456453	-1.10496245594556	0.269175857648251	0.835147150824564	0.0782369961802575	dementia
ARGLU1	FRMD4A	-0.108296845660436	0.0379324542207275	-2.85499179753202	0.00430379404508268	0.0559079399510259	1.25252650996606	dementia
ARGLU1	PICALM	-0.0158731165327362	0.034589545413963	-0.458899252440844	0.646306515628507	0.856852041780105	0.0670941640581421	dementia
ARGLU1	CD163	-0.0366047352379258	0.0357421584879208	-1.02413331445264	0.305772310914786	0.701450921818636	0.154002709709005	dementia
ARGLU1	GPNMB	-0.05888787201789	0.0615369039629714	-0.956952141325221	0.338591411650031	0.888775814502925	0.0512077719911688	dementia
ARGLU1	MKI67	-0.0835498785748876	0.0619082504592151	-1.34957583125257	0.177152081023931	0.996318489210892	0.00160181017401452	dementia
ARGLU1	ERN1	-0.235424963965623	0.124436830326266	-1.89192350326147	0.0585011737634429	0.28641369637509	0.543006217796104	dementia
ARHGAP1	AIF1	-0.0211439575300164	0.0858887719857029	-0.246178365823371	0.805544161876324	0.961501026136465	0.0170502479359885	dementia
ARHGAP1	HIST	0.241534181964319	0.165015659897021	1.46370460909619	0.143274675617415	0.618511032817073	0.208652549149105	dementia
ARHGAP1	HSPA1A	0.0636385584701747	0.114659091139696	0.555024096542333	0.578878178627034	0.881337327989894	0.0548578354642635	dementia
ARHGAP1	FRMD4A	0.0631758480406122	0.125900500913923	0.501791872010142	0.615813931155015	0.83474711136163	0.07844507514496	dementia
ARHGAP1	PICALM	0.0622790052616405	0.0689988882641695	0.902608822089985	0.366733542702464	0.667874534959704	0.175305115207697	dementia
ARHGAP1	CD163	0.136923139211914	0.0955999269046035	1.43225150526052	0.15207185627544	0.54680067807112	0.262170955548321	dementia
ARHGAP1	GPNMB	0.106094968731302	0.140011853486138	0.757757047633157	0.448596440258205	0.917677289704099	0.0373100159018844	dementia
ARHGAP1	ERN1	-0.178493757332175	0.126124237605341	-1.41522169506154	0.157003505467182	0.454763830305228	0.342214084273475	dementia
ARHGAP10	CD163	0.00140278384421206	0.116030642039759	0.0120897705946623	0.990353993680261	0.997392898862447	0.00113372815278027	dementia
ARHGAP10	GPNMB	-0.188552444805425	0.25699789715285	-0.733673103532373	0.4631479948169	0.92276143914704	0.0349105623039185	dementia
ARHGAP10	ERN1	0.104498138323015	0.206610991401148	0.505772406464698	0.613016431527221	0.83718365104961	0.0771792613752381	dementia
ARHGAP11A	PICALM	0.312285583515574	0.189893328891009	1.64453161856366	0.100066438674708	0.366778329852024	0.435596331409054	dementia
ARHGAP11A	MKI67	0.418035231176599	0.274138036146222	1.5249078057655	0.127282094664235	0.996318489210892	0.00160181017401452	dementia
ARHGAP11A	ERN1	0.394122435678164	0.153381393131462	2.5695583253724	0.0101828248796557	0.132226052783791	0.878682966442683	dementia
ARHGAP11B	HSPA1A	0.107033246096339	0.20052816795337	0.533756664655851	0.593509899384701	0.889247444300956	0.050977374303652	dementia
ARHGAP11B	PICALM	0.451503101334849	0.142707114715865	3.16384436917394	0.00155700030145922	0.0388724017113016	1.41035862587909	dementia
ARHGAP11B	MKI67	-0.0251521211127349	0.239605940719947	-0.104972861011543	0.916397343493095	0.996318489210892	0.00160181017401452	dementia
ARHGAP11B	ERN1	0.398176424690798	0.231862220911816	1.71729755337	0.0859248188538552	0.345071032338935	0.462091496875962	dementia
ARHGAP12	AIF1	-0.216510384702245	0.0627351196673648	-3.45118309888034	0.000558134782418478	0.110719180252761	0.955777138322834	dementia
ARHGAP12	CCL3	-0.176487714862778	0.111783982808237	-1.5788282939027	0.114375446893518	0.825785593300618	0.0831326981198559	dementia
ARHGAP12	HIF1A	-0.282162315667353	0.0668865670131333	-4.21851992511366	2.45911242971534e-05	0.00740063414374332	2.13073106495434	dementia
ARHGAP12	HIST	-0.220419362697664	0.0563879438991806	-3.90898031486599	9.26865153390611e-05	0.0465654175075614	1.33193649878836	dementia
ARHGAP12	HSPA1A	-0.095464982860917	0.0815047229163714	-1.1712816073109	0.241485601976191	0.702543298131299	0.153326904789383	dementia
ARHGAP12	IFI44L	-0.153625888479046	0.0581360814217114	-2.64252224646283	0.00822910591180782	0.259591251321296	0.585709948107838	dementia
ARHGAP12	TMEM163	-0.239662346867033	0.05930988908239	-4.04084968923322	5.32578868997071e-05	0.0639130285986103	1.1944106023779	dementia
ARHGAP12	FRMD4A	-0.162194788244239	0.033093752680742	-4.90106969158032	9.53162333469431e-07	0.000271042271064363	3.5669629723788	dementia
ARHGAP12	PICALM	-0.072590367446371	0.0284344122507508	-2.5529055007794	0.0106828476107	0.112059845077823	0.950549982277993	dementia
ARHGAP12	CD163	-0.0375690608994447	0.0415607235280644	-0.903955891770646	0.366018790415691	0.740432507217064	0.130514522664834	dementia
ARHGAP12	GPNMB	0.0947145006885076	0.0589534877190283	1.60659707089623	0.108142785484217	0.712575308007842	0.147169230794623	dementia
ARHGAP12	MKI67	-0.124027422584703	0.0662393782360429	-1.87241224008374	0.0611495929414117	0.982425296426341	0.00770046342915949	dementia
ARHGAP12	ERN1	-0.328418753015081	0.0902880986532686	-3.63745341760158	0.000275346970091129	0.0279832997420211	1.55310107557485	dementia
ARHGAP15	AIF1	-0.0383670100522413	0.0626524513273524	-0.612378434353314	0.540287406685515	0.890004742795331	0.0506076790131177	dementia
ARHGAP15	CCL3	0.185032709241519	0.0993950249259845	1.86158924331782	0.06266101065715	0.758439947983723	0.120078800232247	dementia
ARHGAP15	HIF1A	0.0244052602481862	0.0595886460242967	0.409562255169134	0.682127089905678	0.943037403307705	0.0254710816762491	dementia
ARHGAP15	HIST	0.0799915340247818	0.0481057454572107	1.66282703374658	0.0963470635584842	0.536416573915673	0.270497812011863	dementia
ARHGAP15	HSPA1A	0.169199253372536	0.0903837500532575	1.87200966183454	0.0612052668287352	0.477758947769965	0.320791170456662	dementia
ARHGAP15	IFI44L	0.0888927106562266	0.0560991001436341	1.58456571368576	0.113065040130204	0.646003406709894	0.18976519173958	dementia
ARHGAP15	TMEM163	-0.0819307279101997	0.0525018578291755	-1.56053007070296	0.118634669531087	0.712913309138677	0.146963277513784	dementia
ARHGAP15	FRMD4A	0.00379421410173611	0.0373305914173003	0.101638199602103	0.919043857541191	0.968062000794461	0.0140968268438634	dementia
ARHGAP15	PICALM	0.100334980349259	0.0317518101450301	3.15997670340579	0.00157781754332272	0.0391030819463093	1.40778901192567	dementia
ARHGAP15	CD163	0.0264778043379764	0.0314829392115579	0.841020724273925	0.400336324435182	0.760080885381044	0.119140189027789	dementia
ARHGAP15	GPNMB	0.11796763551777	0.0577403011069132	2.04307274566059	0.0410452374129846	0.569593954880287	0.244434628528618	dementia
ARHGAP15	MKI67	0.0258403069345536	0.059355629136904	0.435347199756789	0.663310429502653	0.996318489210892	0.00160181017401452	dementia
ARHGAP15	ERN1	-0.143657824196401	0.108267984753318	-1.32687261634838	0.184550824126328	0.490257156482811	0.309576058040984	dementia
ARHGAP17	AIF1	0.00231657088844428	0.0871074192298806	0.0265944153658225	0.978783227578274	0.996688429901531	0.00144058323508092	dementia
ARHGAP17	CCL3	-0.123046634893332	0.117761250891916	-1.04488219988651	0.296077417567006	0.900318808666968	0.0456036768632037	dementia
ARHGAP17	HIF1A	-0.236862945745806	0.0983568092371864	-2.40820079039585	0.0160313612463714	0.278172451757976	0.555685881683639	dementia
ARHGAP17	HIST	-0.0475247311870093	0.0742849750182875	-0.639762363456535	0.522327104478805	0.864597648001467	0.0631859502288924	dementia
ARHGAP17	HSPA1A	-0.147632044833126	0.116140660818202	-1.27114865537246	0.203675768670868	0.667633020836439	0.17546219144695	dementia
ARHGAP17	IFI44L	-0.00719767029174995	0.0806904294113765	-0.089201040870098	0.92892213818238	0.986961503006697	0.00569978690262765	dementia
ARHGAP17	TMEM163	-0.164488262172418	0.0791783645849367	-2.07743950048333	0.0377610136499134	0.564712502070218	0.248172597387956	dementia
ARHGAP17	FRMD4A	-0.0600796034680243	0.0511131788891361	-1.17542294910548	0.23982554658085	0.537172114005076	0.269886540768888	dementia
ARHGAP17	PICALM	0.0691170301439686	0.0474335095639131	1.45713506715835	0.14507910018619	0.43731818266107	0.359202465337043	dementia
ARHGAP17	CD163	-0.0144303694701147	0.0581543621884052	-0.248139072067612	0.804026805616425	0.945175456564319	0.0244875642477455	dementia
ARHGAP17	GPNMB	-0.00895360226883266	0.0818146030881695	-0.109437703427878	0.912855330312341	0.986918149391603	0.0057188642924631	dementia
ARHGAP17	MKI67	-0.214460050116656	0.0887814361174947	-2.41559564133246	0.0157094962025416	0.953023773609504	0.0208962655540727	dementia
ARHGAP17	ERN1	-0.2032336812092	0.119712360162126	-1.69768335478443	0.0895675410135864	0.352664640148261	0.452638082601657	dementia
ARHGAP18	AIF1	0.137133546099989	0.101661359969948	1.34892496166219	0.177361069611556	0.694277748748386	0.158466753439466	dementia
ARHGAP18	CCL3	0.0753443465786569	0.147866736370808	0.509542229901622	0.610372205518683	0.951264808558134	0.0216985694066283	dementia
ARHGAP18	HIF1A	0.270611927298105	0.0933162439772601	2.89994448730758	0.00373228753616989	0.145952001297772	0.835789945577509	dementia
ARHGAP18	HIST	-0.087578113675618	0.0809765749424108	-1.08152405480106	0.279464066406344	0.742625980680795	0.129229861103758	dementia
ARHGAP18	HSPA1A	0.0706306618687265	0.111936207810631	0.630990304658314	0.528046863789976	0.860221142846271	0.0653898873938495	dementia
ARHGAP18	IFI44L	0.0686139838482061	0.0815382429463085	0.84149451066032	0.400070958963664	0.854875263547995	0.0680972493710093	dementia
ARHGAP18	TMEM163	0.0147348497064469	0.0921717215949165	0.159863019280521	0.87298898014237	0.987252203801445	0.00557188813308586	dementia
ARHGAP18	FRMD4A	-0.0529123343150378	0.0540375759300483	-0.979176682231876	0.327492687885735	0.627538745288009	0.202359454953996	dementia
ARHGAP18	PICALM	0.107680241853036	0.0437737360682537	2.45992806474497	0.0138964866210671	0.129887001159762	0.886434310105291	dementia
ARHGAP18	CD163	-0.0662951369988256	0.0563002177092937	-1.17752896340722	0.238984444221421	0.645010709919037	0.190433074170742	dementia
ARHGAP18	GPNMB	0.236429262281796	0.0862842053741698	2.74012214931487	0.00614163544842793	0.341731821246017	0.466314578859711	dementia
ARHGAP18	MKI67	-0.00376366890263066	0.0904987231330254	-0.0415880884540038	0.966827069064162	0.996318489210892	0.00160181017401452	dementia
ARHGAP18	ERN1	0.121611903992778	0.100266267610016	1.21288950802263	0.225172067543789	0.540495988436061	0.267207525034533	dementia
ARHGAP19	AIF1	-0.0504556032629348	0.104464272009469	-0.482993872377354	0.629100087076742	0.921070909075446	0.0357069341519537	dementia
ARHGAP19	HIF1A	0.296269006182659	0.178729694270982	1.65763729072053	0.0973906981132024	0.523512188429826	0.281073202607496	dementia
ARHGAP19	HIST	-0.0250707884602278	0.158166990845179	-0.158508348210077	0.874056242904239	0.973021110635836	0.0118777371898234	dementia
ARHGAP19	HSPA1A	0.0108800725124041	0.0937596164884263	0.11604220366822	0.907619094018671	0.986116683260671	0.00607169368146394	dementia
ARHGAP19	IFI44L	-0.0633712027029107	0.170573276948162	-0.371518937999705	0.710251053203696	0.951603888504829	0.0215437919891851	dementia
ARHGAP19	FRMD4A	0.0397744847190542	0.138268143765644	0.287661956223767	0.773605514120312	0.903059662652542	0.0442835561041948	dementia
ARHGAP19	PICALM	0.0270076116772799	0.0684954645073771	0.394297810395478	0.693361179672126	0.877200789015608	0.0569009863595732	dementia
ARHGAP19	CD163	0.154733691179489	0.0969560273013799	1.59591616412368	0.110507512143727	0.485057505581957	0.314206770930815	dementia
ARHGAP19	GPNMB	0.168179663387515	0.130551166144761	1.28822796727093	0.197666619255841	0.8044862234013	0.0944813886712585	dementia
ARHGAP19	MKI67	0.0551110920171198	0.187266852687394	0.294291761869449	0.768534967156819	0.996318489210892	0.00160181017401452	dementia
ARHGAP19	ERN1	0.136448485171663	0.0881285669132525	1.54828893684353	0.121552746844121	0.402918469315529	0.394782824599767	dementia
ARHGAP20	AIF1	0.0520556325536882	0.176758018664475	0.294502240673455	0.768374151486701	0.953982072105149	0.0204597867832901	dementia
ARHGAP20	CCL3	0.415090330237166	0.186404520556863	2.22682544928165	0.0259589418353065	0.581794086517667	0.23523069733062	dementia
ARHGAP20	HIF1A	-0.299263825489858	0.25166272427126	-1.18914641155712	0.234382057709436	0.711922173180483	0.147567480528419	dementia
ARHGAP20	HIST	0.0961001362315022	0.109336615832068	0.878938272418306	0.379434745723808	0.805975976897281	0.0936779026817994	dementia
ARHGAP20	HSPA1A	0.104425929312484	0.185005068636542	0.564449017976028	0.572448587188549	0.879189508210825	0.0559175031975454	dementia
ARHGAP20	IFI44L	0.267808350255077	0.120771770127614	2.21747474572987	0.0265906669355221	0.425180343076193	0.371426821973003	dementia
ARHGAP20	TMEM163	-0.19698775348495	0.128975112332446	-1.5273315132085	0.126678597094733	0.719879384554461	0.142740263305574	dementia
ARHGAP20	FRMD4A	0.168127136529507	0.0733694465079908	2.29151430917767	0.0219336852376973	0.14965863008146	0.824898234462346	dementia
ARHGAP20	PICALM	0.0908069665296042	0.0743466723760597	1.22139920493395	0.221934908087989	0.528488048062286	0.276964829963539	dementia
ARHGAP20	CD163	0.228758005188032	0.100847389538875	2.26835822160623	0.0233073819790787	0.258227349641946	0.587997762187529	dementia
ARHGAP20	GPNMB	0.351674765053636	0.127252908509253	2.76358921122863	0.0057169462051484	0.341731821246017	0.466314578859711	dementia
ARHGAP20	MKI67	0.197188953855421	0.122478206083506	1.60999217869811	0.107399563771743	0.996318489210892	0.00160181017401452	dementia
ARHGAP20	ERN1	0.107118243752267	0.162236908405577	0.660258166930062	0.509088170611848	0.775076987814569	0.110655157206683	dementia
ARHGAP21	AIF1	-0.0296828695007346	0.0660746273471409	-0.449232491994054	0.653263950761385	0.926627388344805	0.0330948674922086	dementia
ARHGAP21	CCL3	0.128884956597246	0.104262204570131	1.23616182037042	0.216398419314636	0.873994529353287	0.0584912857627545	dementia
ARHGAP21	HIF1A	-0.0296137558692865	0.0713747485979312	-0.414905221398494	0.67821128734433	0.942025618619241	0.025937286300879	dementia
ARHGAP21	HIST	0.0523162826884116	0.0566240912198899	0.923922690171756	0.355526568513262	0.793787258421603	0.100295876506708	dementia
ARHGAP21	HSPA1A	-0.040011061627495	0.0944657279967389	-0.423551085414556	0.671893234818696	0.916483994537034	0.0378751151479652	dementia
ARHGAP21	IFI44L	0.0926104062989598	0.0644618053148584	1.43667099992952	0.150811498881407	0.682919080412556	0.165630753144644	dementia
ARHGAP21	TMEM163	-0.0497780640079388	0.0599034994555712	-0.830970885847125	0.405990076712376	0.888040362120217	0.0515672947532373	dementia
ARHGAP21	FRMD4A	-0.0675610344056464	0.0368791507485892	-1.83195743487208	0.0669577624632268	0.279053790502271	0.554312073906901	dementia
ARHGAP21	PICALM	0.0809081117776584	0.0345610212447708	2.34102202028825	0.0192310328224097	0.154141440187014	0.812080587595041	dementia
ARHGAP21	CD163	0.0193246602150768	0.0392207097357506	0.492715719457312	0.622213468962375	0.884164874990131	0.0534667422021045	dementia
ARHGAP21	GPNMB	-0.00926309581340187	0.0750166383664579	-0.123480550649996	0.901726574751457	0.983887097594119	0.00705473460225201	dementia
ARHGAP21	MKI67	-0.0489498120088773	0.0722514028328088	-0.677492894112356	0.498093277076737	0.996318489210892	0.00160181017401452	dementia
ARHGAP21	ERN1	-0.131569532716814	0.101992604879821	-1.28999090543716	0.197053815791109	0.507153904061563	0.294860226974631	dementia
ARHGAP22	AIF1	-0.0137368033682277	0.0816896272468016	-0.168158477779877	0.866458605653083	0.973213966429684	0.0117916672095496	dementia
ARHGAP22	CCL3	-0.0902960667521141	0.115807194104084	-0.779710340542049	0.435561390901841	0.926530689953891	0.0331401907467252	dementia
ARHGAP22	HIF1A	0.107111923877233	0.0922673217957805	1.16088688598016	0.245687902607915	0.728275493578049	0.137704303780304	dementia
ARHGAP22	HIST	0.151425222088604	0.0637914529606679	2.37375408555075	0.0176082734124087	0.312610043525905	0.504997073092871	dementia
ARHGAP22	HSPA1A	0.00226898634625965	0.0996992934139792	0.0227582991670582	0.981843071845109	0.997198765805777	0.00121826767736207	dementia
ARHGAP22	IFI44L	0.172004006167955	0.0687628009169551	2.50141070279676	0.0123699633273305	0.322625215776452	0.491301691985491	dementia
ARHGAP22	TMEM163	0.0942029599833491	0.0711894416470237	1.32327151054833	0.185745102383536	0.762769227445734	0.117606836103337	dementia
ARHGAP22	FRMD4A	-0.0312184252109647	0.0430763899205843	-0.724722412173328	0.468622342781059	0.73961306670235	0.130995424788962	dementia
ARHGAP22	PICALM	0.130069619057591	0.0380933080237235	3.41450049380292	0.000638990777142765	0.0226650235309091	1.64464382571896	dementia
ARHGAP22	CD163	0.119083896482527	0.0491902544618527	2.42088392884565	0.0154828200817131	0.22334329716004	0.651027076772125	dementia
ARHGAP22	GPNMB	0.147003435439019	0.0703238376260965	2.09037846058144	0.0365838162043765	0.553952144966669	0.256527751651703	dementia
ARHGAP22	MKI67	0.0401623651177364	0.0799580126248432	0.502293188628576	0.61546129981001	0.996318489210892	0.00160181017401452	dementia
ARHGAP22	ERN1	-0.204071367606912	0.103781862539341	-1.96634905766461	0.0492583036309962	0.266785100105649	0.573838429337928	dementia
ARHGAP24	AIF1	-0.110817308149868	0.0713797969161458	-1.55250242978489	0.120542051777133	0.63702511223049	0.195843446961099	dementia
ARHGAP24	CCL3	0.00978434040667665	0.0988072256666403	0.0990245434042187	0.921118783056299	0.991095625451502	0.0038844407696499	dementia
ARHGAP24	HIF1A	-0.0351546398602757	0.0652917068259648	-0.538424274218784	0.590284171664407	0.910133919483599	0.0408946997518809	dementia
ARHGAP24	HIST	-0.0264379042770423	0.0514487639869566	-0.513868599131845	0.607343862742472	0.890496554704418	0.0503677564654815	dementia
ARHGAP24	HSPA1A	0.110589789734341	0.0776552691923741	1.42411185853182	0.154414094173225	0.624664397843183	0.204353245552069	dementia
ARHGAP24	IFI44L	-0.0357759799176303	0.051666302735977	-0.692443198431505	0.488659045354061	0.899961732701684	0.0457759568160367	dementia
ARHGAP24	TMEM163	-0.11378426758639	0.0648690889540041	-1.7540598984991	0.0794202441011121	0.652099741169669	0.185685972171941	dementia
ARHGAP24	FRMD4A	-0.0530510952769487	0.038852673310873	-1.36544260037062	0.172113982256018	0.451180317267336	0.345649854699886	dementia
ARHGAP24	PICALM	0.0415546610080132	0.0356842016123079	1.16451144009008	0.244216809927487	0.554860592155251	0.255816118972586	dementia
ARHGAP24	CD163	0.0164974687173151	0.0365647774976309	0.451184715082269	0.651856424983043	0.899011387627391	0.0462348070961201	dementia
ARHGAP24	GPNMB	-0.0414345423999996	0.0588943147215751	-0.703540615013229	0.481718904947028	0.92532699341947	0.0337047685121754	dementia
ARHGAP24	MKI67	0.0213327647981159	0.0594896113404837	0.358596472853381	0.719896985796443	0.996318489210892	0.00160181017401452	dementia
ARHGAP24	ERN1	-0.167972230753635	0.0993289854351189	-1.69106963106306	0.0908235045664362	0.355298041080661	0.449407186966638	dementia
ARHGAP25	AIF1	-0.192872060427632	0.0744953259354871	-2.58904915181738	0.00962413562221208	0.313109547438859	0.504303689531614	dementia
ARHGAP25	CCL3	-0.121265100860052	0.14733058580361	-0.823081644579194	0.410461566203381	0.920957108725972	0.0357605955114995	dementia
ARHGAP25	HIF1A	-0.313313689779872	0.0953185427752551	-3.2870172020843	0.00101254648310618	0.0657925089818312	1.18182355156926	dementia
ARHGAP25	HIST	-0.151995686436094	0.065868689975962	-2.30755593426198	0.0210238478174225	0.328022082732309	0.484096918221362	dementia
ARHGAP25	HSPA1A	-0.538816268003757	0.137977911492122	-3.90509076544852	9.41900261023415e-05	0.0508403187130462	1.29379173555935	dementia
ARHGAP25	IFI44L	-0.148981759140045	0.0630594584940805	-2.36256007739156	0.0181491995032782	0.362385664807214	0.440828990405434	dementia
ARHGAP25	TMEM163	-0.139089728236892	0.0785730626150199	-1.77019609020946	0.0766944804375397	0.652099741169669	0.185685972171941	dementia
ARHGAP25	FRMD4A	-0.109977119723604	0.0423534431919879	-2.5966512149928	0.00941374595890462	0.0889368586746863	1.0509182142658	dementia
ARHGAP25	PICALM	0.0161623480112193	0.0368995148037005	0.438009770513254	0.661379200740837	0.864590864536836	0.0631893576321179	dementia
ARHGAP25	CD163	-0.104220185714792	0.0487776610423931	-2.13663762237826	0.0326274771069722	0.297333327678931	0.526756408602538	dementia
ARHGAP25	GPNMB	0.12498796541306	0.0752528473964847	1.66090679272953	0.0967321678120979	0.696158975765583	0.15729157301321	dementia
ARHGAP25	MKI67	-0.209556352914324	0.077326114150292	-2.71003341131338	0.00672764307368596	0.90825719129185	0.0417911548459203	dementia
ARHGAP25	ERN1	-0.271884778638231	0.13021908774363	-2.08790265197914	0.0368066169165129	0.23444711721006	0.629955103029463	dementia
ARHGAP26	AIF1	-0.150344537462946	0.0706618736312225	-2.12766135027185	0.0333651716041103	0.444418101860565	0.352208259861578	dementia
ARHGAP26	CCL3	0.0454060925717493	0.0998240844524452	0.454861097107082	0.649209172121714	0.961001999347638	0.0172757087885376	dementia
ARHGAP26	HIF1A	-0.0596476637136958	0.0667113621582152	-0.894115511720974	0.371260090684747	0.821448205093184	0.0854198150060011	dementia
ARHGAP26	HIST	-0.150064631863892	0.0620619626967358	-2.41798076218085	0.0156069019143081	0.304243688355778	0.516778422598932	dementia
ARHGAP26	HSPA1A	0.0420575862641431	0.102798469717878	0.40912657921433	0.682446771652243	0.920016277895497	0.0362044885917803	dementia
ARHGAP26	IFI44L	0.00197076086330391	0.0559368693777038	0.0352318763139333	0.971894844379771	0.997372054246731	0.00114280461220864	dementia
ARHGAP26	TMEM163	-0.0076834787319329	0.0636049667220108	-0.120799980377539	0.903849465648182	0.98916730711333	0.00473024590446224	dementia
ARHGAP26	FRMD4A	-0.032628148695782	0.035876226165649	-0.90946434959826	0.363105067841187	0.65768341690262	0.181983108480535	dementia
ARHGAP26	PICALM	-0.00550333805667053	0.0353232943404548	-0.155799116685663	0.876191366906371	0.95690149710692	0.019132765948002	dementia
ARHGAP26	CD163	0.0649961035282726	0.0595741916580804	1.09101108582909	0.275268004617344	0.676913699086889	0.169466696749777	dementia
ARHGAP26	GPNMB	0.0939100797993257	0.0563296154551448	1.66715286515858	0.0954840124612968	0.694230807558192	0.158496117752405	dementia
ARHGAP26	MKI67	-0.0243306669465213	0.0624787544766114	-0.38942304708762	0.696963225834695	0.996318489210892	0.00160181017401452	dementia
ARHGAP26	ERN1	-0.107224289234879	0.0854672586585358	-1.25456567717081	0.209636469787003	0.522528204337735	0.281890262809907	dementia
ARHGAP27	AIF1	-0.000928131274099862	0.0795322820891376	-0.0116698685077292	0.990689003429197	0.998126510436952	0.000814409311242997	dementia
ARHGAP27	CCL3	0.0978675610613618	0.194246280916892	0.50383235446981	0.614379189521236	0.952509583450065	0.0211306460790695	dementia
ARHGAP27	HIF1A	-0.0489044294434557	0.0853190369688806	-0.573194813032093	0.566512796015096	0.902841557989376	0.044388458466592	dementia
ARHGAP27	HIST	0.0259334127027119	0.123902305671819	0.20930532779109	0.834209892914581	0.960234273238493	0.0176227969997266	dementia
ARHGAP27	HSPA1A	-0.187651149707451	0.0904091084654225	-2.07557792453201	0.0379330048997768	0.440292601850502	0.356258611843442	dementia
ARHGAP27	IFI44L	0.113941060050821	0.121462498152794	0.938076046381727	0.348205330747883	0.836420386536346	0.0775753904259336	dementia
ARHGAP27	TMEM163	-0.0818932797281727	0.0746622846296741	-1.09684936825017	0.27270724509353	0.835147150824564	0.0782369961802575	dementia
ARHGAP27	FRMD4A	-0.0716978228384394	0.0406917650211614	-1.76197377531187	0.0780737284178622	0.300885618836151	0.521598569353172	dementia
ARHGAP27	PICALM	-0.0110767701163733	0.0364845431561663	-0.303601721665006	0.761431339761728	0.909838585196297	0.0410356491915983	dementia
ARHGAP27	CD163	0.0850658979467267	0.0492845538516277	1.72601538004827	0.0843446458375337	0.437486218862087	0.359035623022047	dementia
ARHGAP27	GPNMB	-0.0404817319246169	0.132646543706341	-0.305184973490431	0.760225276265807	0.964211450869274	0.0158277151888251	dementia
ARHGAP27	MKI67	-0.0327546115956763	0.0804360839708005	-0.407212907176917	0.683851622557067	0.996318489210892	0.00160181017401452	dementia
ARHGAP27	ERN1	-0.119820280911211	0.0796072227688117	-1.50514333679473	0.132287229326797	0.418691484822796	0.37810587152357	dementia
ARHGAP30	AIF1	0.0330124383507039	0.0747889539134531	0.441407943596944	0.658917692474087	0.92708181945516	0.0328819355752116	dementia
ARHGAP30	CCL3	0.0475205217591701	0.144745560211247	0.328303829767331	0.742681948780581	0.973968587923658	0.0114550496012695	dementia
ARHGAP30	HIF1A	-0.0722026432292661	0.0741200944152362	-0.97413048106458	0.329991756742569	0.792928567104255	0.100765935393359	dementia
ARHGAP30	HIST	-0.189936482626013	0.144585985072725	-1.31365763099706	0.188961445125155	0.660206570649511	0.180320157705457	dementia
ARHGAP30	HSPA1A	-0.0245071820726279	0.087535462650678	-0.279968613068592	0.779501585442974	0.948383523468493	0.0230159997474902	dementia
ARHGAP30	IFI44L	0.141210659970483	0.151388121810107	0.932772388494324	0.350937500344274	0.836420386536346	0.0775753904259336	dementia
ARHGAP30	TMEM163	-0.0799806254579495	0.105181772451873	-0.760403856994757	0.44701321850188	0.900268168914771	0.0456281050804722	dementia
ARHGAP30	FRMD4A	-0.0922675232449528	0.0413748434157934	-2.23003921290329	0.0257448397310227	0.165520991006125	0.781146922129639	dementia
ARHGAP30	PICALM	0.0416428005794008	0.0389085479455073	1.07027382871555	0.284496071022416	0.596583522381908	0.224328746008213	dementia
ARHGAP30	CD163	0.0305364374254362	0.0445773444201001	0.685021457035632	0.493330381065786	0.817952228723233	0.0872720599078022	dementia
ARHGAP30	GPNMB	0.0171120020317224	0.113005960936288	0.151425658345315	0.879639950398564	0.981766023577268	0.00799200180249121	dementia
ARHGAP30	MKI67	0.38162013787218	0.182454763831846	2.09158768923068	0.0364754147291098	0.982425296426341	0.00770046342915949	dementia
ARHGAP30	ERN1	0.0393469632231545	0.0778911487239308	0.505153202485326	0.613451236269067	0.83718365104961	0.0771792613752381	dementia
ARHGAP31	AIF1	-0.0210995841245557	0.0703013247566147	-0.300130676023575	0.764077481089823	0.952328820211616	0.0212130724697533	dementia
ARHGAP31	CCL3	0.199012792828243	0.142331335116396	1.39823597288322	0.16204221763834	0.844619004702757	0.073339150776752	dementia
ARHGAP31	HIF1A	-0.0385661099177789	0.0869066853536789	-0.443764593722897	0.65721278928045	0.93540818814651	0.02899883279048	dementia
ARHGAP31	HIST	-0.00658154220547763	0.0737454485680503	-0.0892467580477777	0.928885806058633	0.985275880665336	0.00644214851257882	dementia
ARHGAP31	HSPA1A	-0.153563765319495	0.0984192298853072	-1.56030244799162	0.118688425175976	0.584501491223043	0.233214376496816	dementia
ARHGAP31	IFI44L	0.0516449275730175	0.0740046812758396	0.697860279683118	0.48526457683271	0.899961732701684	0.0457759568160367	dementia
ARHGAP31	TMEM163	0.00237857459466442	0.0769524082046101	0.0309096836624007	0.975341567168546	0.995675560703084	0.00188215269100861	dementia
ARHGAP31	FRMD4A	-0.00201548253256735	0.0442764826301998	-0.0455203849276105	0.963692526916023	0.987571633777659	0.00543139289032641	dementia
ARHGAP31	PICALM	0.068150528217942	0.0403339577955369	1.68965635763826	0.0910937171906414	0.351377445341706	0.454226118987594	dementia
ARHGAP31	CD163	0.125733874813395	0.0483144548936131	2.6024069833812	0.00925719232576711	0.183577854665801	0.736179709717092	dementia
ARHGAP31	GPNMB	-0.00861546407205198	0.0790881555960699	-0.10893494742821	0.913254087537079	0.987185422150661	0.00560126652626265	dementia
ARHGAP31	MKI67	-0.00428210314768955	0.0838523713579284	-0.0510671681473522	0.959271997865354	0.996318489210892	0.00160181017401452	dementia
ARHGAP31	ERN1	-0.259166812856243	0.0869470782699893	-2.98074205612148	0.00287550886506464	0.0731448885458833	1.13581601750695	dementia
ARHGAP32	AIF1	-0.0962291879936571	0.0758081284692676	-1.26937823076147	0.204306196580277	0.721212856696507	0.141936539932747	dementia
ARHGAP32	CCL3	-0.0532605979988475	0.129567412549935	-0.41106476505673	0.681025045562207	0.966944614852998	0.0145984009455222	dementia
ARHGAP32	HIF1A	-0.0737645484853665	0.0690932800802234	-1.06760814365332	0.285697308620647	0.760529427696862	0.11888397682584	dementia
ARHGAP32	HIST	0.0859733360921204	0.0639790599952805	1.34377304228075	0.17902178932248	0.652658270112075	0.185314154485612	dementia
ARHGAP32	HSPA1A	-0.158210768321976	0.0938359050259272	-1.68603657926315	0.0917887540552706	0.539272770357293	0.268191508104431	dementia
ARHGAP32	IFI44L	-0.0235974137561572	0.0772265171551148	-0.305561025220912	0.759938899295006	0.958009639182319	0.0186301211692312	dementia
ARHGAP32	TMEM163	-0.0116890302908584	0.0585540872304074	-0.199627914014998	0.841771594955093	0.980689346608045	0.00846854248774255	dementia
ARHGAP32	FRMD4A	-0.114123230698731	0.039835811157605	-2.86484013711224	0.00417219810882164	0.0549023342047212	1.2604091908745	dementia
ARHGAP32	PICALM	0.0802379845687217	0.0353629381112282	2.26898523862317	0.0232692235497223	0.168513439738444	0.773365456386221	dementia
ARHGAP32	CD163	0.0445631981497547	0.0412176203954041	1.08116862939336	0.279622109714239	0.680906126954952	0.166912757919241	dementia
ARHGAP32	GPNMB	-0.00350604100699719	0.070921675118652	-0.0494353947665729	0.960572321688439	0.994544255048369	0.00237588695314141	dementia
ARHGAP32	MKI67	0.0259272884098268	0.0760136776829802	0.34108714642065	0.733037977323401	0.996318489210892	0.00160181017401452	dementia
ARHGAP32	ERN1	-0.184904085484823	0.101593349360771	-1.82004123939456	0.0687527249224451	0.310673345634797	0.507696005645217	dementia
ARHGAP33	PICALM	-0.0207100784625152	0.170676941462267	-0.121340810803631	0.90342109646581	0.966617338525887	0.0147454190475601	dementia
ARHGAP35	AIF1	-0.0707968013446816	0.0661213795030876	-1.07070968386822	0.284299987183398	0.775840805554935	0.110227382300677	dementia
ARHGAP35	CCL3	-5.23557519479109e-05	0.103732359046588	-0.000504719572842234	0.999597292062392	0.999987435063156	5.45691701997862e-06	dementia
ARHGAP35	HIF1A	0.0640140884733954	0.0704127041875966	0.909126970934766	0.363283107313049	0.819105996694013	0.0866598945757566	dementia
ARHGAP35	HIST	-0.00482561682530358	0.0565147600096753	-0.0853868409682256	0.931953854341111	0.986065893508374	0.0060940625122451	dementia
ARHGAP35	HSPA1A	0.0776809077075585	0.0940903164695115	0.82559938814458	0.409031382343862	0.807592960786945	0.0928074751478012	dementia
ARHGAP35	IFI44L	0.0315098528017661	0.0672833084527602	0.468316043404573	0.639558597110791	0.935885071782458	0.0287774800602367	dementia
ARHGAP35	TMEM163	0.0607773892457938	0.0609678830168924	0.996875506222747	0.318824942134992	0.852890052820081	0.069106950697811	dementia
ARHGAP35	FRMD4A	-0.0622832573851442	0.0384663531049042	-1.61916200413612	0.105412410823861	0.35353100805265	0.451572488414275	dementia
ARHGAP35	PICALM	0.0914060178601378	0.0353311562043285	2.58712217996815	0.00967812681202661	0.106357115526226	0.973233449528043	dementia
ARHGAP35	CD163	0.0545436255797226	0.0391393811079952	1.39357404321809	0.163446271354486	0.562594253222965	0.249804708371141	dementia
ARHGAP35	GPNMB	-0.0919898893494793	0.0696115023337082	-1.32147542095116	0.186342892723981	0.794032413390628	0.100161768770176	dementia
ARHGAP35	MKI67	-0.0955118668256602	0.0716298088252368	-1.33340948959798	0.182397459930708	0.996318489210892	0.00160181017401452	dementia
ARHGAP35	ERN1	-0.0955129423679346	0.0861982982963541	-1.1080606491738	0.26783562402953	0.582884264652817	0.23441766858979	dementia
ARHGAP4	AIF1	0.0673228099262316	0.0790750113065602	0.85137907429735	0.394558812071392	0.826179900032073	0.0829253750957474	dementia
ARHGAP4	CCL3	0.0425204041148679	0.19180970107258	0.221680154221075	0.824562880387122	0.975738719728785	0.0106664607875395	dementia
ARHGAP4	HIF1A	0.0697809636923857	0.187818261899012	0.371534498226303	0.710239465892029	0.949069248036173	0.0227020984865086	dementia
ARHGAP4	HIST	-0.0905583902475315	0.12457145403728	-0.726959406128712	0.467250823600495	0.846295244768394	0.0724780993667871	dementia
ARHGAP4	HSPA1A	0.0707155793670933	0.0862014695162101	0.820352364802729	0.412015262632645	0.808306855515719	0.092423737791797	dementia
ARHGAP4	IFI44L	0.153276725037108	0.156254262506157	0.980944280038883	0.326620219777303	0.822147663623726	0.0850501730468618	dementia
ARHGAP4	TMEM163	-0.0154337981484692	0.126668293472354	-0.121844209986438	0.903022400264356	0.98916730711333	0.00473024590446224	dementia
ARHGAP4	FRMD4A	-0.140178501934064	0.0492961872352774	-2.84359723937736	0.00446073955832082	0.0573038904274938	1.24181589227629	dementia
ARHGAP4	PICALM	-0.0584258617011909	0.0406693090883854	-1.43660816991545	0.150829360869587	0.446706573849385	0.349977656291301	dementia
ARHGAP4	CD163	-0.0321173540905752	0.0479118771944211	-0.670342219325837	0.502639659185834	0.825644481290289	0.083206917632396	dementia
ARHGAP4	GPNMB	-0.147176727122308	0.119406854857329	-1.23256514291545	0.217738048458468	0.81649072059389	0.0880487466502391	dementia
ARHGAP4	MKI67	0.173353306428238	0.151633302990093	1.14324032392517	0.252938824355144	0.996318489210892	0.00160181017401452	dementia
ARHGAP4	ERN1	-0.0720002405877519	0.0997544672366006	-0.721774598995949	0.470433068788464	0.749490264358747	0.125234004126889	dementia
ARHGAP42	AIF1	0.0481046714088491	0.21786053758808	0.22080488711454	0.825244358132265	0.967153847975382	0.0145044359353808	dementia
ARHGAP42	HSPA1A	-0.263750104973369	0.269641202227867	-0.978152088012427	0.327999109010677	0.762913676491219	0.117524599586961	dementia
ARHGAP42	PICALM	0.151683160310852	0.195354449271773	0.776451014431894	0.437482733404224	0.719566827921625	0.142928865869365	dementia
ARHGAP42	CD163	0.0969271532388851	0.195633682834302	0.495452275061348	0.620280902362179	0.883293672675431	0.0538948805468908	dementia
ARHGAP42	ERN1	-0.176834817138491	0.191464889784606	-0.923588744325013	0.355700476296691	0.663844732109431	0.17793348670634	dementia
ARHGAP45	AIF1	0.0747508918149042	0.079336560045965	0.942199810170695	0.346090351098693	0.806841373162207	0.0932118401626025	dementia
ARHGAP45	CCL3	-0.319273338381817	0.209080024895056	-1.52703893421703	0.126751330151687	0.842859953868078	0.0742445799599915	dementia
ARHGAP45	HIF1A	0.0316576284636066	0.0780594106445663	0.405558128125713	0.685067299958821	0.944590021983251	0.0247566463313092	dementia
ARHGAP45	HIST	0.057076314170724	0.12574217029504	0.453915452841325	0.649889680901163	0.9032294971252	0.0442018879237369	dementia
ARHGAP45	HSPA1A	0.0835704648156787	0.101654907463274	0.822099659535584	0.411020179256968	0.808306855515719	0.092423737791797	dementia
ARHGAP45	IFI44L	0.0904552952871844	0.135347127756219	0.668320760009834	0.503928864400826	0.903431047482684	0.0441049884716453	dementia
ARHGAP45	TMEM163	-0.0644572583991661	0.0800698695171961	-0.805012656918631	0.420812375985044	0.890611736377749	0.0503115860849782	dementia
ARHGAP45	FRMD4A	-0.139043667891777	0.0449478375887913	-3.09344509882386	0.00197847155956897	0.0347884825637008	1.4585645142988	dementia
ARHGAP45	PICALM	0.0220464987414369	0.041104674233629	0.536350163393339	0.591716567644019	0.825074003822101	0.0835070962862153	dementia
ARHGAP45	CD163	0.0789760842513845	0.0439132352563464	1.79845743066655	0.0721045487826644	0.413986501101212	0.383013819731357	dementia
ARHGAP45	GPNMB	0.0861719184869936	0.118171389040294	0.729211352991804	0.465872387628695	0.922797698755578	0.0348934971797695	dementia
ARHGAP45	MKI67	0.0961246998913992	0.179584408692816	0.535261945015634	0.592468737123642	0.996318489210892	0.00160181017401452	dementia
ARHGAP45	ERN1	-0.039131307756115	0.0927311911188612	-0.421986467379215	0.673034895079169	0.862930291517986	0.0640242856658239	dementia
ARHGAP5	AIF1	-0.0829342570360468	0.07097235122954	-1.16854318053828	0.242587732165366	0.749958221750395	0.124962929366483	dementia
ARHGAP5	CCL3	-0.0264197257070132	0.119045712971691	-0.221929249256508	0.824368960625408	0.975738719728785	0.0106664607875395	dementia
ARHGAP5	HIF1A	0.109600713865296	0.0884504428050654	1.23912001330331	0.215301056447444	0.687287624121779	0.162861476291742	dementia
ARHGAP5	HIST	-0.0566211639074248	0.0650042390299266	-0.871038023864223	0.383733391896709	0.809333397472897	0.0918725378986616	dementia
ARHGAP5	HSPA1A	-0.0574285756961083	0.0845244905644158	-0.679431195770914	0.496864689318648	0.846474714241161	0.0723860105373865	dementia
ARHGAP5	IFI44L	0.208609525138218	0.0839980761853953	2.48350360641342	0.0130097017081332	0.33138263556558	0.479670252330768	dementia
ARHGAP5	TMEM163	-0.0804678455260455	0.0749209074489155	-1.07403725162982	0.282805985931615	0.836802079129827	0.0773772494214839	dementia
ARHGAP5	FRMD4A	-0.0906436253015649	0.0412237387533581	-2.19882106870234	0.0278906477888422	0.172608448852298	0.762937950219142	dementia
ARHGAP5	PICALM	0.0331992417917017	0.0378127271557473	0.877991202669854	0.37994849288172	0.676121721117886	0.169975111675022	dementia
ARHGAP5	CD163	-0.0792766715144094	0.0617105904965429	-1.28465261596955	0.198913703375039	0.607423615944252	0.216508327210485	dementia
ARHGAP5	GPNMB	-0.144811857749659	0.0861053713970818	-1.68179818982311	0.0926079798727887	0.688232014336228	0.162265129264952	dementia
ARHGAP5	MKI67	-0.0558349643647576	0.0828021362331612	-0.674317921068278	0.500109212870703	0.996318489210892	0.00160181017401452	dementia
ARHGAP5	ERN1	0.00743476972011492	0.0708745909749291	0.10490035452543	0.916454877651049	0.970261015034	0.0131114181665821	dementia
ARHGAP6	AIF1	0.00575947748934566	0.0747950406847468	0.0770034675643971	0.938620786443158	0.990046728109451	0.00434430713864667	dementia
ARHGAP6	CCL3	0.000635567523971997	0.118115154333299	0.00538091430823977	0.995706672268802	0.999950648111532	2.14337817361161e-05	dementia
ARHGAP6	HIF1A	0.0678951112313621	0.0800579501052876	0.848074565262667	0.396396445560751	0.838858207148917	0.0763114420997273	dementia
ARHGAP6	HIST	0.0111551942612596	0.0681119243629745	0.163777405580447	0.869906379219431	0.972151532237908	0.0122660349857477	dementia
ARHGAP6	HSPA1A	0.0559930400567058	0.0917188366379073	0.61048572037343	0.541540099804024	0.865205808440232	0.0628805736468691	dementia
ARHGAP6	IFI44L	0.0605726366968218	0.0707933135676111	0.85562652239709	0.392204394725547	0.853300048175352	0.0688982298480959	dementia
ARHGAP6	TMEM163	-0.129792718192428	0.0820221208947351	-1.58241114441555	0.113555742240862	0.699778220497033	0.155039578379476	dementia
ARHGAP6	FRMD4A	-0.0828539701964768	0.0408219205450018	-2.02964410028527	0.0423927287801213	0.217904539943985	0.661733721327489	dementia
ARHGAP6	PICALM	0.0748873621564775	0.0418178080246216	1.79080075436725	0.0733252741775941	0.314556342341334	0.502301553791405	dementia
ARHGAP6	CD163	0.058033152534296	0.0492696586519576	1.17786796422204	0.238849248390827	0.644942858347382	0.190478761959683	dementia
ARHGAP6	GPNMB	-0.0335835674365949	0.0713863309101641	-0.470448151745718	0.638034868987442	0.943811972332114	0.0251145178970806	dementia
ARHGAP6	MKI67	-0.000294975391722046	0.0826526003528894	-0.00356885797255783	0.997152469368712	0.998724951351221	0.000554099919616774	dementia
ARHGAP6	ERN1	-0.192099572501076	0.0989128942125122	-1.94210849890161	0.0521239668591102	0.273501492273687	0.56304029973472	dementia
ARHGAP8	AIF1	-0.743162109802403	0.291325277494033	-2.55097022886256	0.0107423501623031	0.322270504869092	0.491779440558914	dementia
ARHGAP8	HSPA1A	-0.1684944321269	0.299760710087548	-0.562096453793726	0.574050304345933	0.879976916302286	0.0555287201839544	dementia
ARHGAP8	FRMD4A	-0.494646595118017	0.271778495062824	-1.82003581631311	0.0687535507268854	0.281722841013076	0.550177940647161	dementia
ARHGAP8	PICALM	0.244671502938164	0.243892641644775	1.00319345958179	0.315767528063262	0.62654782348844	0.203045774335493	dementia
ARHGAP8	CD163	0.479316409304898	0.286084370564868	1.67543724377007	0.0938484743959324	0.459157192271782	0.338038608473232	dementia
ARHGAP8	ERN1	-0.430109205534704	0.306257200402313	-1.40440520245628	0.160198222581614	0.459310504221884	0.337893622351648	dementia
ARHGAP9	AIF1	0.159742462809822	0.0910004418496173	1.75540315588582	0.0791903726450187	0.569940427531496	0.244170536163333	dementia
ARHGAP9	HIF1A	0.273372908814764	0.194977736773285	1.40207242805692	0.160893619541842	0.615916120586847	0.21047842882046	dementia
ARHGAP9	HIST	-0.0589840885761071	0.136971383199038	-0.430630743433431	0.666736883506033	0.911717411015029	0.0401397514244267	dementia
ARHGAP9	HSPA1A	0.0613074427233922	0.135886892612135	0.451165241509961	0.651870459046759	0.908292110080744	0.0417744583133002	dementia
ARHGAP9	IFI44L	0.153463156874547	0.161965944060295	0.947502623251573	0.34338272015904	0.832933035023878	0.0793899129853455	dementia
ARHGAP9	TMEM163	-0.000928183800669183	0.161654458746214	-0.0057417766751882	0.995418750211743	0.999972627852189	1.18877354491858e-05	dementia
ARHGAP9	FRMD4A	0.0244099274263908	0.0558012638178294	0.437443988832946	0.661789388295679	0.853749512557628	0.0686695312677674	dementia
ARHGAP9	PICALM	0.191300281723042	0.0549758231362761	3.47971655192575	0.000501944529906979	0.0204161397914102	1.69002636928974	dementia
ARHGAP9	CD163	0.260457172154797	0.129781906256286	2.00688354538775	0.0447620642988724	0.33837953316045	0.470595913080671	dementia
ARHGAP9	GPNMB	0.0459289119726695	0.139490971403121	0.329260822479596	0.741958553727859	0.961384256421978	0.0171029941327349	dementia
ARHGAP9	MKI67	-0.10719753591343	0.159446443972311	-0.672310609398381	0.501385977002281	0.996318489210892	0.00160181017401452	dementia
ARHGAP9	ERN1	0.144665882216221	0.122566360259126	1.18030658583948	0.23787829973355	0.551198669555259	0.258691839368766	dementia
ARHGDIA	AIF1	0.141944636078467	0.118668976241815	1.19613938346635	0.231642170927048	0.741840407724466	0.12968951453152	dementia
ARHGDIA	CCL3	-0.0413303400293906	0.164639300613994	-0.251035687562182	0.801786517739599	0.975495151961058	0.0107748846311163	dementia
ARHGDIA	HIF1A	0.249921765557869	0.177943499007476	1.40450068112558	0.160169808993675	0.615916120586847	0.21047842882046	dementia
ARHGDIA	HIST	0.217558403829581	0.149987950239653	1.45050588051882	0.146917500537537	0.622402104068872	0.205928947856484	dementia
ARHGDIA	HSPA1A	-0.196299488661666	0.151621869885766	-1.29466473939122	0.195435908745131	0.662806645258971	0.178613146020905	dementia
ARHGDIA	IFI44L	0.174604340640991	0.156004556062129	1.11922590627068	0.263043776071283	0.783525477248394	0.105946877372162	dementia
ARHGDIA	TMEM163	-0.0334766000819043	0.185430737842715	-0.1805342548456	0.856733164690811	0.983626535497532	0.00716976372276168	dementia
ARHGDIA	FRMD4A	-0.0505705653603924	0.129336900094218	-0.390998743000284	0.695798164990592	0.868515541332574	0.0612224058241485	dementia
ARHGDIA	PICALM	0.249731070998314	0.115407212717174	2.16391216041517	0.0304710914800873	0.195826049556517	0.708129537118396	dementia
ARHGDIA	CD163	0.0140122558662722	0.128762000227707	0.108822912361507	0.913342950305689	0.9819444001371	0.00791310223062583	dementia
ARHGDIA	GPNMB	0.151609564032897	0.11987866581736	1.26469178647583	0.205981835423796	0.806922432047351	0.0931682111923118	dementia
ARHGDIA	MKI67	0.160911454577809	0.188788055803612	0.852339168878344	0.394025872279607	0.996318489210892	0.00160181017401452	dementia
ARHGDIA	ERN1	-0.183427929759386	0.135437290974123	-1.3543384428328	0.175628426793512	0.479352814207249	0.319344718608558	dementia
ARHGDIB	AIF1	0.0422140583324094	0.107314529797255	0.393367593485828	0.694048001089937	0.939074633710485	0.027299890459588	dementia
ARHGDIB	CCL3	-0.189413301014317	0.171462710703071	-1.10469092806034	0.269293535695265	0.890485708517645	0.0503730461746073	dementia
ARHGDIB	HIF1A	-0.0380050988689818	0.177157105341564	-0.214527657785484	0.830135601182729	0.974056152262596	0.0114160062478114	dementia
ARHGDIB	HIST	-0.174782891914025	0.136908407982364	-1.27664103680571	0.201729006964494	0.672318675064838	0.172424825135333	dementia
ARHGDIB	HSPA1A	-0.151082963333616	0.119778524011891	-1.26135268888952	0.207181805865022	0.672277684168328	0.172451304636108	dementia
ARHGDIB	IFI44L	0.124464927830959	0.136940213978683	0.908899761543639	0.363403039685038	0.840793122164295	0.0753108495705742	dementia
ARHGDIB	TMEM163	0.0594746050433336	0.0857963108090172	0.693207021170458	0.488179642601579	0.917912987719904	0.0371984851866903	dementia
ARHGDIB	FRMD4A	-0.0395383930208471	0.0504073014392644	-0.78437829226956	0.432818172002881	0.715420901764958	0.145438375637178	dementia
ARHGDIB	PICALM	-0.0399743169669452	0.0470627627049831	-0.849383135824975	0.395668133986569	0.686552662592029	0.163326144230684	dementia
ARHGDIB	CD163	0.00353364488478388	0.0560127922612817	0.0630863904855977	0.949697711530506	0.988787485644211	0.00489703876623898	dementia
ARHGDIB	GPNMB	-0.00618504029942346	0.0910717952962685	-0.0679138945191837	0.945854178064194	0.991304236899946	0.00379303761433715	dementia
ARHGDIB	MKI67	0.166161437361199	0.158799418704604	1.0463604887011	0.295394627700645	0.996318489210892	0.00160181017401452	dementia
ARHGDIB	ERN1	-0.368572739948049	0.118579323127401	-3.10823784642501	0.0018820653523368	0.0600606976529055	1.22140962743095	dementia
ARHGEF1	AIF1	-0.0748375883560544	0.0914990517436034	-0.817905616833742	0.413411082828788	0.836092496307392	0.0777456742191285	dementia
ARHGEF1	CCL3	0.180334707020931	0.161930541306281	1.113654691488	0.265427353831667	0.887062001780973	0.0520460238094444	dementia
ARHGEF1	HIF1A	-0.126145079300147	0.0697591660748779	-1.80829396906417	0.0705607600209169	0.467478719263084	0.330238154453435	dementia
ARHGEF1	HIST	-0.190905123644725	0.148296401337828	-1.28732135050149	0.197982304836165	0.670634197579139	0.173514304409675	dementia
ARHGEF1	HSPA1A	0.0312002743373915	0.100665613613851	0.309939742254733	0.756606779949579	0.942107457943097	0.0258995582155139	dementia
ARHGEF1	IFI44L	0.282494362439754	0.137100003978573	2.06049857215105	0.0393509022149988	0.479633462712544	0.319090524980104	dementia
ARHGEF1	TMEM163	-0.0919214114683711	0.0710212724880655	-1.29427998468794	0.195568727479666	0.769188948452812	0.113966964241722	dementia
ARHGEF1	FRMD4A	-0.0673441376201926	0.0410698080121986	-1.63974805044596	0.101057563675211	0.346063875611963	0.460843732809883	dementia
ARHGEF1	PICALM	0.0286442620771597	0.0371701345985094	0.770625729138694	0.440928806152398	0.721133057595236	0.141984595408253	dementia
ARHGEF1	CD163	0.0398502746735326	0.0449946478089204	0.88566699850092	0.37579699668101	0.744971404346657	0.127860397282311	dementia
ARHGEF1	GPNMB	-0.00610207152069656	0.11192213999535	-0.0545206830476086	0.956520330406555	0.994040738077476	0.00259581685046314	dementia
ARHGEF1	MKI67	0.070189961653501	0.164843820084556	0.425796742744117	0.670255960621877	0.996318489210892	0.00160181017401452	dementia
ARHGEF1	ERN1	-0.148925879536888	0.0964184622167835	-1.54457845637538	0.122448260535092	0.403996083894809	0.39362284466939	dementia
ARHGEF10	AIF1	0.148888650552199	0.189465048994176	0.785837025576027	0.431962972023924	0.843260373117857	0.0740383077608933	dementia
ARHGEF10	HSPA1A	-0.0556141145648203	0.203752322817337	-0.272949597804969	0.784891959955482	0.948383523468493	0.0230159997474902	dementia
ARHGEF10	FRMD4A	-0.311849594208704	0.207405022503393	-1.50357783261301	0.132690102418678	0.397825111662682	0.400307806650686	dementia
ARHGEF10	PICALM	0.184983300388786	0.17699108422616	1.04515603821271	0.295950857877591	0.607884820825865	0.216178701020677	dementia
ARHGEF10	CD163	0.163071149464231	0.15930238648565	1.02365791914185	0.305996877941349	0.701526574764181	0.153955872668637	dementia
ARHGEF10	ERN1	-0.198091598878209	0.159009638593643	-1.24578359293327	0.212843854620423	0.525535011139809	0.27939834597574	dementia
ARHGEF10L	AIF1	-0.0481796898818161	0.109603369973768	-0.439582194355403	0.660239739124567	0.927271119318277	0.032793266493352	dementia
ARHGEF10L	CCL3	0.0624535900826503	0.122175441483267	0.511179573606895	0.609225320398296	0.951264808558134	0.0216985694066283	dementia
ARHGEF10L	HIF1A	0.0610322077304919	0.0940214083355198	0.649130967201593	0.516253727262412	0.894048370709087	0.0486389839291859	dementia
ARHGEF10L	HIST	-0.12012116734679	0.136522998254504	-0.879860308391866	0.378934989052283	0.80576092820792	0.0937937956161712	dementia
ARHGEF10L	HSPA1A	-0.163363169663137	0.111705295295261	-1.46244785649	0.143618523400104	0.614392377517411	0.211554181034262	dementia
ARHGEF10L	IFI44L	0.319348032651608	0.0886901967181857	3.6007139962305	0.000317344511075244	0.0951769050700578	1.0214684215466	dementia
ARHGEF10L	TMEM163	0.0849963631064205	0.0798773706718464	1.06408564016966	0.287289905391032	0.840196652531183	0.0756190530885907	dementia
ARHGEF10L	FRMD4A	-0.0167171174037652	0.0458982619809003	-0.364221142201893	0.715692880488655	0.877140382407173	0.0569308941758541	dementia
ARHGEF10L	PICALM	0.195801616933829	0.0443547065206564	4.41444961072265	1.01267299242383e-05	0.00180358776345587	2.74386271985117	dementia
ARHGEF10L	CD163	0.0676089161998065	0.0480211936527322	1.40789745229417	0.159161437614268	0.555665346803633	0.255186686463187	dementia
ARHGEF10L	GPNMB	0.109429384443282	0.0704618751799647	1.55302969391308	0.120416040795713	0.724647593636946	0.139873145632547	dementia
ARHGEF10L	MKI67	-0.193959997201194	0.204071785874768	-0.950449844743465	0.341883727196441	0.996318489210892	0.00160181017401452	dementia
ARHGEF10L	ERN1	-0.199151520350504	0.0910867718467309	-2.18639343905623	0.0287868332098292	0.210577603274092	0.676587821620233	dementia
ARHGEF11	AIF1	0.0407065267648535	0.10933301782287	0.372316868000496	0.709656941095136	0.942146681857783	0.0258814770773603	dementia
ARHGEF11	CCL3	-0.0827150962497842	0.137475874716023	-0.601669903324089	0.547393887620263	0.938800976468781	0.0274264673533952	dementia
ARHGEF11	HIF1A	-0.0519484529579551	0.066320914100882	-0.783289157910812	0.433457328585399	0.857977859994629	0.0665239189184521	dementia
ARHGEF11	HIST	-0.0988068405455946	0.0655556136867544	-1.50722165484905	0.131753851395015	0.60311028989375	0.219603261802712	dementia
ARHGEF11	HSPA1A	-0.011717158989574	0.0933248782231279	-0.125552363021142	0.90008627325688	0.984367144749397	0.00684289018679066	dementia
ARHGEF11	IFI44L	0.0054477265373696	0.0770467740298607	0.0707067441299781	0.943631153234875	0.989940996205409	0.00439069003482951	dementia
ARHGEF11	TMEM163	-0.106636041616737	0.0710426212013218	-1.5010150218775	0.133351676252049	0.721707603951329	0.141638718927381	dementia
ARHGEF11	FRMD4A	0.00880743927012494	0.0345246906169193	0.255105523402105	0.798641598218977	0.914704225424301	0.0387193147115908	dementia
ARHGEF11	PICALM	0.030481652728858	0.0342294295598068	0.890510099667288	0.373192047784009	0.673095287688213	0.171923449910005	dementia
ARHGEF11	CD163	0.0484864050560069	0.038814572826169	1.24918043728455	0.211599085466208	0.619393961564828	0.208033032869864	dementia
ARHGEF11	GPNMB	-0.0577118225519282	0.0713741060971741	-0.808582071393721	0.418755580795012	0.90935723556441	0.0412654732616492	dementia
ARHGEF11	MKI67	0.179042318757137	0.0756374909617119	2.3671107605588	0.0179275666989475	0.953023773609504	0.0208962655540727	dementia
ARHGEF11	ERN1	-0.0304256280749934	0.0906700644532697	-0.335564204773168	0.737199520727198	0.890499353681503	0.0503663914086644	dementia
ARHGEF12	AIF1	0.0346398390276442	0.0874443245525363	0.39613593226205	0.692004751817837	0.938082979326579	0.0277587438493699	dementia
ARHGEF12	CCL3	0.13601286989412	0.132901607810098	1.02341026670247	0.306113907195247	0.900318808666968	0.0456036768632037	dementia
ARHGEF12	HIF1A	-0.0453467803030936	0.0704892691769894	-0.643314660976747	0.520019945035621	0.896164570739507	0.0476122296223488	dementia
ARHGEF12	HIST	0.0300511240396565	0.0756273446097868	0.397357915906089	0.69110354453562	0.922738697502428	0.0349212657122454	dementia
ARHGEF12	HSPA1A	0.0394663314103025	0.105937563007221	0.372543319762911	0.70948836478762	0.928945277498199	0.032009868762603	dementia
ARHGEF12	IFI44L	-0.0834530736157271	0.0849206991694051	-0.982717693471289	0.32574640007801	0.822147663623726	0.0850501730468618	dementia
ARHGEF12	TMEM163	-0.0622295645307526	0.0744542677333018	-0.835809234652087	0.403262230513533	0.886895202997913	0.0521276940899781	dementia
ARHGEF12	FRMD4A	-0.0382540143510908	0.0416785549281721	-0.917834469477574	0.358705533296169	0.653996188236336	0.18442478291847	dementia
ARHGEF12	PICALM	0.0496511850771122	0.0391918850960877	1.26687412344115	0.205200302634102	0.512822136580682	0.290033236244036	dementia
ARHGEF12	CD163	0.0547664395902359	0.0409996473132548	1.33577830979367	0.181621744535708	0.585151908038982	0.232731374500852	dementia
ARHGEF12	GPNMB	0.0742552806174551	0.0827176281917886	0.897695959624074	0.369347664091209	0.89026357281396	0.0504813964200412	dementia
ARHGEF12	MKI67	0.0467109186100714	0.0771997860631763	0.605065389324338	0.545135549978087	0.996318489210892	0.00160181017401452	dementia
ARHGEF12	ERN1	0.0493607343733861	0.100047227741542	0.49337433417848	0.621748113915295	0.839935209724731	0.0757542129193665	dementia
ARHGEF18	AIF1	0.0122059255176443	0.0898946763429426	0.135780293274314	0.891994970455822	0.979198846134923	0.0091291069606985	dementia
ARHGEF18	HIST	0.00519506940557514	0.139778917972982	0.0371663300940655	0.970352384746827	0.994569925205685	0.002364677533609	dementia
ARHGEF18	HSPA1A	0.0692526117615289	0.114701460335232	0.603763993580622	0.546000561355097	0.866495521698541	0.0622336775047527	dementia
ARHGEF18	IFI44L	-0.174592566090288	0.148352980992961	-1.1768726514405	0.239246339315347	0.76268874162112	0.117652664372936	dementia
ARHGEF18	TMEM163	-0.098398453418958	0.158792259666206	-0.619667820243879	0.535476505951535	0.924097844700893	0.0342820426716982	dementia
ARHGEF18	FRMD4A	-0.109694516721592	0.0487123781100705	-2.25188177989845	0.0243297438307893	0.159948826838912	0.796018940945648	dementia
ARHGEF18	PICALM	0.0682543927268349	0.0426553295694553	1.6001375072181	0.109568081923861	0.383929002522613	0.415749079443485	dementia
ARHGEF18	CD163	0.0814933978314753	0.0491506348804142	1.65803347260422	0.0973107104037914	0.465462324639264	0.332115465839344	dementia
ARHGEF18	GPNMB	-0.0246759736288731	0.133269400203995	-0.185158585474998	0.853104651369041	0.977497829640447	0.00988419820444744	dementia
ARHGEF18	ERN1	-0.0386842373486266	0.087756993180398	-0.440810879528486	0.659349916617375	0.855861987606146	0.0675962620208505	dementia
ARHGEF19	PICALM	0.196273262452264	0.206469889303014	0.950614460611322	0.341800125179429	0.648793189113379	0.187893717899863	dementia
ARHGEF19	ERN1	0.206311147903331	0.174383473513709	1.18308887732479	0.236773925495371	0.550404537850081	0.25931799418547	dementia
ARHGEF2	AIF1	-0.00735105528036772	0.0778931339811045	-0.0943735975773032	0.92481238826319	0.985715915769177	0.00624823109398482	dementia
ARHGEF2	CCL3	0.220794618640665	0.186709285741845	1.18255831660107	0.236984240670145	0.886237821549335	0.052449719730188	dementia
ARHGEF2	HIF1A	0.0301627423724869	0.0777110033629759	0.388139916706538	0.697912493729341	0.946776664091192	0.0237524549902327	dementia
ARHGEF2	HIST	0.097710579429614	0.130251730163763	0.750167228540952	0.453153993523199	0.840719930962371	0.0753486566337791	dementia
ARHGEF2	HSPA1A	-0.0754855959731136	0.100640173840554	-0.750054308259706	0.453221996920126	0.824544512053639	0.0837858945161581	dementia
ARHGEF2	IFI44L	0.119414078149462	0.137242490539927	0.87009553440537	0.384248197888616	0.851480592685328	0.0698252462166154	dementia
ARHGEF2	TMEM163	0.0535741396104269	0.0727691776903149	0.736220214531258	0.461596692158838	0.905613359477594	0.0430571794590222	dementia
ARHGEF2	FRMD4A	-0.0557300221936713	0.0390901175621035	-1.42568059830292	0.15396055937256	0.428523502648913	0.368025353925564	dementia
ARHGEF2	PICALM	0.0386145662564181	0.0350916623734813	1.1003914789058	0.271161589553873	0.582256604360715	0.234885576694272	dementia
ARHGEF2	CD163	0.0520403224916114	0.0416177082084833	1.25043700702875	0.211139953064428	0.619393961564828	0.208033032869864	dementia
ARHGEF2	GPNMB	0.14749347022037	0.0684880388941176	2.15356539042378	0.0312742708754967	0.526172232885301	0.278872074195731	dementia
ARHGEF2	MKI67	-0.0519646119326619	0.150184695706503	-0.346004708989877	0.729339175811625	0.996318489210892	0.00160181017401452	dementia
ARHGEF2	ERN1	0.0197240817308303	0.0843535685636611	0.233826286980908	0.815119841142659	0.929711583133688	0.0316517581991627	dementia
ARHGEF3	AIF1	0.142147076359842	0.171272551026805	0.829946628970309	0.406568959715676	0.83504660144062	0.0782892871705684	dementia
ARHGEF3	HIST	0.393176526453597	0.215166702189247	1.82731120778987	0.0676529910359394	0.490145889183893	0.30967463540538	dementia
ARHGEF3	HSPA1A	0.261761523630636	0.165785301802146	1.5789187629132	0.114354691726986	0.575673928740347	0.23982343853269	dementia
ARHGEF3	FRMD4A	-0.0166347417930882	0.17834013885983	-0.0932753663837986	0.925684801528271	0.971591480148668	0.0125163021631639	dementia
ARHGEF3	PICALM	0.12222891207344	0.0658970170445347	1.8548474203443	0.0636180181746417	0.292303513327125	0.534165964630885	dementia
ARHGEF3	CD163	0.203175681607938	0.166453870634946	1.22061253867462	0.222232756621973	0.631089255193739	0.199909213977962	dementia
ARHGEF3	GPNMB	0.0416114252432947	0.224190229380913	0.185607666124443	0.852752441337091	0.977497829640447	0.00988419820444744	dementia
ARHGEF3	ERN1	0.254050832765546	0.163412287123509	1.55466175302676	0.120026648115699	0.398990098265918	0.399037882062206	dementia
ARHGEF37	AIF1	-0.0476196350299369	0.142631965198534	-0.333863695726646	0.738482416020524	0.950286325696083	0.0221455200433767	dementia
ARHGEF37	HIST	-0.0371484101655233	0.14172145509693	-0.262122697936708	0.793226847994294	0.953060230681461	0.0208796523249145	dementia
ARHGEF37	HSPA1A	-0.0207756569335706	0.103905295900265	-0.199948007977499	0.841521243534275	0.967348946963611	0.0144168367708595	dementia
ARHGEF37	FRMD4A	-0.0744810673813728	0.129005039466515	-0.577350060814529	0.563703002386218	0.80432609352978	0.0945678419126801	dementia
ARHGEF37	PICALM	0.00941050875064161	0.0894380347475087	0.105218196902563	0.916202671829082	0.971368370932957	0.012616041848075	dementia
ARHGEF37	CD163	0.0911736712466695	0.136961254815328	0.665689514670435	0.505609576896033	0.826217317576241	0.0829057064194893	dementia
ARHGEF37	GPNMB	-0.117772278398246	0.151071062580894	-0.779581982056837	0.43563696484781	0.911935755948089	0.0400357557724568	dementia
ARHGEF37	ERN1	-0.0987135944620827	0.11628875834775	-0.848866183323497	0.395955757763901	0.69612856177156	0.157310547010208	dementia
ARHGEF38	HSPA1A	0.111204266072019	0.202017019539174	0.550469788761807	0.581997192875439	0.882783347212652	0.0541458679456647	dementia
ARHGEF38	PICALM	0.211931110757599	0.158607169515576	1.33620132939063	0.181483476683677	0.485309699741425	0.313981028482615	dementia
ARHGEF38	ERN1	0.536281370492565	0.191040881872332	2.80715501957821	0.00499811828443802	0.0925047164383424	1.03383612379148	dementia
ARHGEF4	PICALM	-0.0369039256953452	0.0854687621130598	-0.431782616045473	0.665899415335752	0.86614595642541	0.0624089177643942	dementia
ARHGEF40	AIF1	0.0205376954290214	0.0990781629140066	0.207287810199375	0.835785093461379	0.969080581519973	0.0136401087547874	dementia
ARHGEF40	CCL3	0.118561751788392	0.172271908554411	0.688224521242506	0.491311404417905	0.928892772576315	0.0320344162174814	dementia
ARHGEF40	HIF1A	-0.0722088708102075	0.0950134417204591	-0.75998584518867	0.44726304588574	0.865099355510818	0.0629340115269016	dementia
ARHGEF40	HIST	-0.238548674841577	0.132968521890394	-1.79402366402337	0.0728093918502874	0.502760742671162	0.298638640904345	dementia
ARHGEF40	HSPA1A	-0.072883013697446	0.102423969669535	-0.711581614465817	0.476723895407099	0.837582599584286	0.0769723535152487	dementia
ARHGEF40	IFI44L	-0.227336300183476	0.170605801643291	-1.33252385319697	0.182688108561412	0.709711535104725	0.148918136025701	dementia
ARHGEF40	TMEM163	0.177425341766961	0.141870140811387	1.25061792955322	0.211073905967873	0.786902676301929	0.104078977626592	dementia
ARHGEF40	FRMD4A	-0.0419405239758825	0.0470838958977578	-0.890761547577879	0.373057108029654	0.666813873801185	0.175995372772323	dementia
ARHGEF40	PICALM	0.0947138875565023	0.0461344534058594	2.05299685081937	0.0400728829323986	0.22973395583154	0.638774809156803	dementia
ARHGEF40	CD163	0.0566596602339125	0.0510087901761441	1.11078227964738	0.266662075763688	0.668894226340063	0.174642552708561	dementia
ARHGEF40	GPNMB	-0.0327336397330729	0.111909380712891	-0.292501303506027	0.76990336338618	0.964593478533366	0.0156556786017239	dementia
ARHGEF40	MKI67	0.00372434944102141	0.193771870853564	0.0192202791076727	0.984665380201794	0.998147836548083	0.000805130213508899	dementia
ARHGEF40	ERN1	-0.130105254653461	0.0945778813194849	-1.3756414590634	0.168932664346716	0.472392429164966	0.325697071257985	dementia
ARHGEF6	AIF1	-0.0599466175424845	0.0629007565309431	-0.953034921177691	0.340572377492375	0.80368364779222	0.0949148679864908	dementia
ARHGEF6	CCL3	0.0628500464170605	0.134440684716574	0.467492757490486	0.640147372581288	0.958206970197488	0.0185406743176804	dementia
ARHGEF6	HIF1A	0.0356555402863336	0.0773943962319868	0.460699249845654	0.645014393292294	0.932936151616866	0.0301480775282183	dementia
ARHGEF6	HIST	0.0590149777380337	0.0560374531040242	1.05313454607729	0.292279331794715	0.749515681866164	0.125219276122316	dementia
ARHGEF6	HSPA1A	0.00200331210831249	0.0873513439140829	0.0229339586381512	0.981702952437472	0.997198765805777	0.00121826767736207	dementia
ARHGEF6	IFI44L	0.018767297691523	0.0637845797631579	0.294229385240271	0.76858262773855	0.961313989584244	0.0171347375432942	dementia
ARHGEF6	TMEM163	-0.0880486354344454	0.0688650690945674	-1.27856744489045	0.201049420210363	0.771886166879074	0.112446742075455	dementia
ARHGEF6	FRMD4A	-0.0851360970957427	0.0372683755623455	-2.28440590208501	0.0223476870290567	0.151463504228707	0.819691999646716	dementia
ARHGEF6	PICALM	0.00949035912689327	0.0289540723223523	0.327772861144883	0.743083408413192	0.900751307115489	0.0453950989832097	dementia
ARHGEF6	CD163	0.0588504268241339	0.039702235196241	1.48229505299253	0.138261804041468	0.529546140292818	0.27609619306066	dementia
ARHGEF6	GPNMB	0.0756957719211997	0.0714639860833483	1.0592156423085	0.289501582783701	0.850180717231398	0.0704887493982631	dementia
ARHGEF6	MKI67	0.0120733393964475	0.0689948541429126	0.174988983547082	0.861088289881249	0.996318489210892	0.00160181017401452	dementia
ARHGEF6	ERN1	-0.149423284381968	0.0919554663966166	-1.62495271066849	0.10417263546456	0.37685546100875	0.42382518698956	dementia
ARHGEF7	AIF1	0.0511572360310057	0.064261926367381	0.796073801749161	0.425989140471297	0.841298733543558	0.0750497648529125	dementia
ARHGEF7	CCL3	0.0263539560863211	0.129529273823711	0.203459459845261	0.838775929293699	0.976502298211055	0.0103267302571253	dementia
ARHGEF7	HIF1A	-0.0723676479584057	0.083985733990977	-0.861665958246915	0.388871363491959	0.83310845127277	0.0792984599094913	dementia
ARHGEF7	HIST	-0.111490753830795	0.0619284744541673	-1.80031487637094	0.0718109332351761	0.501649416705585	0.299599688394545	dementia
ARHGEF7	HSPA1A	0.0952792039366654	0.102076754158343	0.933407461103891	0.350609629560312	0.776378359069561	0.109926578728884	dementia
ARHGEF7	IFI44L	-0.0207438020984943	0.0709507505716628	-0.292369029662939	0.77000448499354	0.962116333340276	0.0167724125015264	dementia
ARHGEF7	TMEM163	-0.097584775897831	0.0667511917163018	-1.4619181079579	0.143763652189383	0.73050077323257	0.136379320030217	dementia
ARHGEF7	FRMD4A	-0.0627790841638227	0.0296126165291612	-2.12001138440437	0.0340050852348265	0.191953496457871	0.716803972744128	dementia
ARHGEF7	PICALM	0.0269824554184745	0.0295900977538133	0.911874494061018	0.361834789685296	0.664597093167818	0.177441562581739	dementia
ARHGEF7	CD163	0.00391328494454355	0.0375869674584072	0.104112813806378	0.91707982217544	0.983004209171587	0.00744462253807807	dementia
ARHGEF7	GPNMB	-0.00344038560673126	0.0619758490099721	-0.0555117140255341	0.955730797898294	0.994040738077476	0.00259581685046314	dementia
ARHGEF7	MKI67	-0.0380158251813956	0.0659607615759647	-0.576339997797236	0.564385392512059	0.996318489210892	0.00160181017401452	dementia
ARHGEF7	ERN1	0.0448780251438581	0.0863288917939687	0.519849429446671	0.603168524623036	0.831058215636699	0.0803685528172965	dementia
ARHGEF9	AIF1	-0.155043868171544	0.105176910740851	-1.47412456859054	0.140448054634985	0.658512605213428	0.181435907380649	dementia
ARHGEF9	HIF1A	-0.472528100986035	0.201431133954685	-2.3458543458944	0.0189835243331667	0.301454137669393	0.520778750761465	dementia
ARHGEF9	HIST	-0.221365521179359	0.147102355203346	-1.50484008820495	0.132365194444858	0.603244824679189	0.21950639527564	dementia
ARHGEF9	HSPA1A	-0.0294692938597167	0.12956099355978	-0.227454985100276	0.820069968574253	0.96084169495687	0.0173481593345453	dementia
ARHGEF9	IFI44L	-0.16402490829909	0.160003290649883	-1.02513459337538	0.305299684779507	0.816159344114765	0.0882250428222159	dementia
ARHGEF9	TMEM163	0.175727481905445	0.150110451088874	1.17065454557461	0.241737662828098	0.813532891616956	0.089624883588865	dementia
ARHGEF9	FRMD4A	-0.0886537712917594	0.0470599802259694	-1.88384633538025	0.0595857639251971	0.261647996954305	0.582282585652089	dementia
ARHGEF9	PICALM	-0.0398129772852606	0.0417702116679024	-0.953142818662184	0.340517713730079	0.647348267103492	0.188862010230327	dementia
ARHGEF9	CD163	-0.0452924694024008	0.0510938094019616	-0.886457086142846	0.375371269147562	0.744821009217811	0.127948081679399	dementia
ARHGEF9	GPNMB	-0.0932927822211799	0.137751451945307	-0.677254438364982	0.498244533241029	0.927737694160438	0.032574797575958	dementia
ARHGEF9	MKI67	0.00248788168550537	0.20886789543168	0.0119112689882929	0.990496407100849	0.998147836548083	0.000805130213508899	dementia
ARHGEF9	ERN1	-0.138378705691237	0.091931427835638	-1.50523829498919	0.132262822919594	0.418691484822796	0.37810587152357	dementia
ARID1A	AIF1	0.021515809966744	0.0562433878652056	0.382548256486778	0.702054742189513	0.940696697827329	0.026550380497109	dementia
ARID1A	CCL3	0.11085928991993	0.107284337404504	1.03332222206814	0.30145313119543	0.900318808666968	0.0456036768632037	dementia
ARID1A	HIF1A	-0.032543654612786	0.0639171941224703	-0.509153367252476	0.610644726946981	0.917016419600932	0.0376228880178329	dementia
ARID1A	HIST	-0.0165965552157124	0.0548520298230625	-0.302569572525361	0.762217905736563	0.949170049582354	0.0226559741065429	dementia
ARID1A	HSPA1A	0.0483913679381081	0.0797867238330694	0.606509023222372	0.544176792380775	0.866181075112709	0.062391309250724	dementia
ARID1A	IFI44L	0.0621583665064388	0.0626823593926129	0.991640504740863	0.321372923109737	0.822147663623726	0.0850501730468618	dementia
ARID1A	TMEM163	0.00630354272449542	0.0552232706320694	0.114146493902786	0.909121666249225	0.98916730711333	0.00473024590446224	dementia
ARID1A	FRMD4A	-0.0428799200923649	0.0305193298423555	-1.40500857370908	0.160018728789149	0.435395885947748	0.361115678920631	dementia
ARID1A	PICALM	0.0886254783369706	0.0294785514586047	3.00643939243158	0.00264326740686198	0.0514628754050597	1.28850595194488	dementia
ARID1A	CD163	0.0466874103622224	0.0376781550693608	1.23911083959065	0.215304453292927	0.623689253032779	0.205031739336352	dementia
ARID1A	GPNMB	0.139344095807034	0.0589186720556694	2.36502437928972	0.0180288840826527	0.452464311557778	0.344415670391966	dementia
ARID1A	MKI67	-0.0349673014521165	0.0641424628925711	-0.545150589410349	0.585649951299452	0.996318489210892	0.00160181017401452	dementia
ARID1A	ERN1	-0.10757024640091	0.0784745462207825	-1.37076608379829	0.170447886864402	0.473843014904087	0.324365517088278	dementia
ARID1B	AIF1	0.0231961627517963	0.0596633160592671	0.388784336572144	0.697435688682916	0.939496217816294	0.0271049639240935	dementia
ARID1B	CCL3	0.0489819546637028	0.0784342505143487	0.624497006632862	0.532301235560915	0.934158304252911	0.0295795211597755	dementia
ARID1B	HIF1A	0.0459978883975813	0.0521752533620106	0.881603546386857	0.377991236660876	0.824000721016732	0.0840724082865602	dementia
ARID1B	HIST	-0.0216334741216552	0.0445906717293616	-0.485156946119971	0.627565019757433	0.895263650082122	0.0480490485789474	dementia
ARID1B	HSPA1A	0.0868438140506365	0.0781943241645911	1.11061531611731	0.266733967271282	0.725543865757176	0.139336325362178	dementia
ARID1B	IFI44L	0.046136572696092	0.0494114550401045	0.933722203862355	0.350447208408564	0.836420386536346	0.0775753904259336	dementia
ARID1B	TMEM163	-0.00780544396585366	0.042382924633781	-0.184164826596992	0.853884151794684	0.983398027643326	0.00727066708966336	dementia
ARID1B	FRMD4A	-0.0350250744651269	0.0267125448204816	-1.31118449030254	0.18979544101108	0.473196607371257	0.324958377749145	dementia
ARID1B	PICALM	0.0688545829734349	0.0250975599332984	2.7434771809064	0.00607922732388415	0.0829617152199671	1.08112227755843	dementia
ARID1B	CD163	0.0458699856103595	0.0263747364379311	1.73916375309787	0.0820059632064859	0.431987062171157	0.364529259925399	dementia
ARID1B	GPNMB	-0.0328668468453404	0.0593291904649256	-0.553974301482687	0.579596433281061	0.941876223822393	0.0260061660424561	dementia
ARID1B	MKI67	0.0309238664008588	0.0551129082700833	0.561100246231156	0.574729200310833	0.996318489210892	0.00160181017401452	dementia
ARID1B	ERN1	-0.0722108358701915	0.0836396052506682	-0.86335696652053	0.387941232109998	0.690049413065471	0.161119809185496	dementia
ARID2	AIF1	-0.0424556285158868	0.0672798907947398	-0.631029985548166	0.528020918464605	0.882631738381209	0.0542204598981216	dementia
ARID2	CCL3	-0.0930766467699578	0.0981277920448873	-0.948524824928102	0.342862340989076	0.907139829110333	0.0423257643947343	dementia
ARID2	HIF1A	-0.0224475113203524	0.053759008919878	-0.417558131583266	0.676270213746352	0.9409533569287	0.0264319040228408	dementia
ARID2	HIST	0.0392243490031106	0.0536076495186559	0.731693132515728	0.464355889004368	0.846295244768394	0.0724780993667871	dementia
ARID2	HSPA1A	0.0408426801800746	0.0748420226927872	0.545718551030166	0.585259418074638	0.884421266374968	0.0533408231283113	dementia
ARID2	IFI44L	-0.01906002225119	0.0552261042397561	-0.345127046594554	0.729998861000885	0.953460262162939	0.0206974025476944	dementia
ARID2	TMEM163	-0.0786885728248469	0.0489154965966415	-1.60866347680603	0.1076899461091	0.688852524287946	0.161873745789679	dementia
ARID2	FRMD4A	-0.0414439920473848	0.0273599432672352	-1.51476893217888	0.129830930780207	0.392836792442275	0.405787843679486	dementia
ARID2	PICALM	0.0535510369542773	0.0258078920133324	2.07498686551435	0.0379877520906456	0.224004095941921	0.649744040466233	dementia
ARID2	CD163	-0.0200053944929527	0.0276753989011182	-0.722858397251301	0.469766885316789	0.803666439696554	0.0949241669949024	dementia
ARID2	GPNMB	-0.124666416405601	0.0606818781347919	-2.05442580614728	0.0399344975073763	0.566321305266578	0.24693709970905	dementia
ARID2	MKI67	0.0875448893290524	0.0611113665695013	1.43254674610309	0.151987409921992	0.996318489210892	0.00160181017401452	dementia
ARID2	ERN1	-0.0351087574713134	0.0765374464944389	-0.458713467451051	0.646439941632167	0.850039653233775	0.0705608145457791	dementia
ARID3A	AIF1	-0.0745723904603507	0.105570164383675	-0.706377515803907	0.479953399499129	0.866127684514463	0.0624180795849183	dementia
ARID3A	CCL3	0.311626303624595	0.190415240035322	1.6365617771287	0.101722067658459	0.821694481885059	0.0852896295347324	dementia
ARID3A	HIF1A	0.0310947485283211	0.07444371428366	0.417694748677341	0.676170312236026	0.9409533569287	0.0264319040228408	dementia
ARID3A	HIST	0.118425113522091	0.1390512433424	0.851665261492707	0.394399906557848	0.815837495257983	0.0883963387229763	dementia
ARID3A	HSPA1A	0.0962484125060929	0.091855787057545	1.04782088956242	0.294721136157055	0.744383802877854	0.128203085295839	dementia
ARID3A	IFI44L	0.102482444227701	0.157181084499872	0.652002399358586	0.514399624562647	0.908107984002232	0.0418625060296669	dementia
ARID3A	TMEM163	0.012224239766916	0.0761782688193593	0.160468857541291	0.872511751780413	0.987252203801445	0.00557188813308586	dementia
ARID3A	FRMD4A	-0.11561907880453	0.043275998881007	-2.67166747837386	0.00754753985696313	0.0782434918422622	1.10655177613985	dementia
ARID3A	PICALM	0.0245113918768937	0.0395826235633282	0.619246266930184	0.535754136532196	0.789912230486925	0.10242116178908	dementia
ARID3A	CD163	0.0498804053970947	0.0450904815903157	1.10622915608441	0.268627346227553	0.671408016456652	0.173013477681238	dementia
ARID3A	GPNMB	0.0254798201779194	0.0824722952465378	0.308950055309501	0.757359519446217	0.963807335112367	0.0160097727985551	dementia
ARID3A	MKI67	-0.105295688329655	0.151342064410736	-0.69574634613076	0.486587695501553	0.996318489210892	0.00160181017401452	dementia
ARID3A	ERN1	-0.152406989236121	0.095385114812965	-1.59780684370897	0.110085971095305	0.384845199271939	0.414713926650844	dementia
ARID3B	AIF1	-0.124236410588617	0.140009528040251	-0.887342542522538	0.37489450772882	0.818456507410488	0.0870043939471986	dementia
ARID3B	HIST	-0.250121528350887	0.141742635643726	-1.76461745059951	0.0776280806264689	0.508358588219563	0.293829835065808	dementia
ARID3B	HSPA1A	-0.141236984379917	0.13137680984356	-1.07505262571148	0.282351167804544	0.736913742600229	0.132583344305279	dementia
ARID3B	TMEM163	-0.238745040971798	0.15144808258746	-1.5764150783086	0.114930175682021	0.703023888128697	0.153029917787834	dementia
ARID3B	FRMD4A	-0.306069695158502	0.0587927537194375	-5.2059084801349	1.93049779437975e-07	0.000128063680341185	3.89257402141782	dementia
ARID3B	PICALM	-0.183974890592112	0.0533394366021555	-3.44913449244565	0.000562386520031061	0.0214893001908596	1.66777772728179	dementia
ARID3B	CD163	0.117865497337776	0.115572108486794	1.01984379173322	0.307802550589914	0.703055662884185	0.153010289309538	dementia
ARID3B	GPNMB	-0.0328668335334723	0.136993885267329	-0.239914602533801	0.810396460236337	0.97031551227365	0.0130870255697099	dementia
ARID3B	ERN1	-0.105025760440624	0.105325948253649	-0.997149915875408	0.318691747224627	0.632589983350156	0.198877689135749	dementia
ARID4A	AIF1	0.0336002237777856	0.0864515391437775	0.388659636491898	0.697527944722599	0.939496217816294	0.0271049639240935	dementia
ARID4A	CCL3	0.110620045404881	0.125478299640073	0.881587061047115	0.378000154690188	0.912716417838172	0.0396641373602984	dementia
ARID4A	HIF1A	0.125032706126167	0.0743549388608546	1.68156558315715	0.0926531091214743	0.508924570563487	0.293346581151574	dementia
ARID4A	HIST	0.0173888343664449	0.0623140608955527	0.279051535344344	0.780205275431659	0.950905311245835	0.0218627268594492	dementia
ARID4A	HSPA1A	0.270832341337368	0.0885353283906947	3.05903130716612	0.00222053943352053	0.189739251069504	0.721842817980189	dementia
ARID4A	IFI44L	0.0818260376975441	0.0724538048626761	1.12935459845941	0.258748277212972	0.780972790192642	0.107364097076663	dementia
ARID4A	TMEM163	-0.0877469703749403	0.0704388915469669	-1.24571764898419	0.212868071901377	0.786902676301929	0.104078977626592	dementia
ARID4A	FRMD4A	-0.016374130769388	0.0337074824458424	-0.485771394992083	0.627129257580837	0.838255359450166	0.0766236611950657	dementia
ARID4A	PICALM	0.0851974906664742	0.0350978976350316	2.42742433043732	0.0152064586442635	0.137040709634581	0.863150401140148	dementia
ARID4A	CD163	0.0921412082643668	0.0436568823364697	2.11057692013419	0.0348086931904172	0.307206724507561	0.512569282180355	dementia
ARID4A	GPNMB	-0.0480923745471484	0.0754379578591635	-0.637508966466628	0.52379337133455	0.937071242429258	0.0282273898830497	dementia
ARID4A	MKI67	-0.0835251549431915	0.0771338046053679	-1.08286056120949	0.278870319648513	0.996318489210892	0.00160181017401452	dementia
ARID4A	ERN1	0.211865461327957	0.107111354159334	1.97799255728571	0.0479295462917931	0.263473711768358	0.579262710255922	dementia
ARID4B	AIF1	-0.0483344360941653	0.0542137597617662	-0.891552925061154	0.372632611806374	0.818456507410488	0.0870043939471986	dementia
ARID4B	CCL3	0.0857570279335568	0.0972896523989833	0.881460934631246	0.37806838924275	0.912716417838172	0.0396641373602984	dementia
ARID4B	HIF1A	0.00237582107538348	0.0498199034448952	0.0476881910863461	0.96196474554402	0.994256096867707	0.00250173720103817	dementia
ARID4B	HIST	-0.00977207482267749	0.0493458506303056	-0.198032351207986	0.843019752332532	0.962163206411	0.0167512547481452	dementia
ARID4B	HSPA1A	0.162437872099645	0.0729876688673698	2.22555226958707	0.0260441863050101	0.392111930134626	0.406589943946119	dementia
ARID4B	IFI44L	0.0512922293484702	0.055453606377122	0.924957504109802	0.354988012874073	0.836724225584323	0.0774176567519673	dementia
ARID4B	TMEM163	-0.0329470080677056	0.051803001460408	-0.636005774547376	0.524772658269397	0.920612052358371	0.0359233437604549	dementia
ARID4B	FRMD4A	-0.0482990754133985	0.0249671234851255	-1.93450701047613	0.0530508209573078	0.24694920433618	0.607392368785539	dementia
ARID4B	PICALM	0.0610547492173551	0.0246257005594356	2.47931014470008	0.0131636788622598	0.127252932368562	0.895332201157711	dementia
ARID4B	CD163	0.0298646503750142	0.0313361952350943	0.953040091528659	0.340569757925537	0.72439516034644	0.140024459851431	dementia
ARID4B	GPNMB	-0.0146014800665111	0.0536426418090647	-0.272199123199105	0.785468915979563	0.96617143182474	0.0149458080669482	dementia
ARID4B	MKI67	-0.00617062769813858	0.0549158202367973	-0.112365210453578	0.910533838632623	0.996318489210892	0.00160181017401452	dementia
ARID4B	ERN1	-0.0106100646196533	0.0644312356069768	-0.164672685844076	0.869201616981326	0.956020061441507	0.0195329942490766	dementia
ARID5A	AIF1	0.158481241697528	0.0851173514494294	1.86191462726241	0.0626151249179043	0.525431751408447	0.279483686698731	dementia
ARID5A	CCL3	-0.100096877330343	0.179310248154803	-0.558232886075352	0.576685367180375	0.946980520422201	0.0236589544287835	dementia
ARID5A	HIF1A	-0.0747030175335084	0.0886511894734247	-0.842662326103389	0.39941732288672	0.841513796611057	0.0749387593756997	dementia
ARID5A	HIST	-0.0501272954300425	0.129848939641292	-0.386043163452232	0.699464702050607	0.926514402056471	0.0331478254707822	dementia
ARID5A	HSPA1A	-0.0386307786625881	0.109793122648411	-0.351850623524889	0.724950290911132	0.9322430077578	0.0304708653585479	dementia
ARID5A	IFI44L	0.209103044208074	0.17627897711402	1.18620522782375	0.23554126221606	0.760550053658273	0.118872198688886	dementia
ARID5A	TMEM163	-0.0913867430395942	0.14178014323617	-0.644566587066898	0.519208093600305	0.91858543623963	0.0368804444078665	dementia
ARID5A	FRMD4A	-0.00909245482209807	0.050872419284366	-0.178730537096598	0.85814929011578	0.943809890681523	0.0251154757683391	dementia
ARID5A	PICALM	0.0898624894540708	0.0451088511301612	1.99212542999096	0.0463572974213557	0.245897264666131	0.609246302278008	dementia
ARID5A	CD163	0.0358405930031195	0.0908930550258201	0.394316078306954	0.693347694162963	0.909592075797014	0.0411533317994561	dementia
ARID5A	GPNMB	-0.0689894248288139	0.115751236923836	-0.596014579733683	0.551165486838921	0.940627008895265	0.0265825552031958	dementia
ARID5A	MKI67	-0.179844630958563	0.158235216233489	-1.13656514168874	0.255720119193047	0.996318489210892	0.00160181017401452	dementia
ARID5A	ERN1	-0.16834972711351	0.099579469959103	-1.69060678052063	0.090911928789116	0.355379926532361	0.449307106757037	dementia
ARID5B	AIF1	0.357846201917816	0.166232987358086	2.15267864462408	0.0313439429728162	0.43947959326333	0.357061286093934	dementia
ARID5B	CCL3	0.49456511053954	0.174436352198953	2.83521814292163	0.00457944043115044	0.450519426806366	0.346286477109116	dementia
ARID5B	HIF1A	0.223004719925193	0.136457238175317	1.63424617782959	0.102207169934056	0.526208480239555	0.278842157216551	dementia
ARID5B	HIST	0.185567359848985	0.106419250141997	1.74373865255938	0.0812046721272199	0.509877294017543	0.292534327711781	dementia
ARID5B	HSPA1A	0.394184139730811	0.17236278188973	2.28694463740434	0.0221990547406561	0.37518732797344	0.425751838427695	dementia
ARID5B	IFI44L	0.0746124066803249	0.104860447097028	0.711540039604118	0.476749648247828	0.89581604019266	0.0477811654849972	dementia
ARID5B	TMEM163	0.236977933123272	0.13856291154524	1.71025515038995	0.0872187013721139	0.66417162767275	0.177719680692386	dementia
ARID5B	FRMD4A	0.290585144992614	0.0714784683449692	4.06535215038734	4.79599904356827e-05	0.00350265122100399	2.45560310571246	dementia
ARID5B	PICALM	0.280122644879476	0.0615463195052903	4.55141180059349	5.32871354640783e-06	0.00107681003741641	2.96786090485278	dementia
ARID5B	CD163	-0.0409444296354827	0.0665889455947723	-0.614883285352653	0.538631801985495	0.841475897130174	0.0749583192523626	dementia
ARID5B	GPNMB	0.225558297680465	0.0874984577940412	2.57785455157846	0.00994158341102979	0.38598834874311	0.413425804532764	dementia
ARID5B	MKI67	0.0652449927351939	0.105534694892926	0.61823263715682	0.536421999068665	0.996318489210892	0.00160181017401452	dementia
ARID5B	ERN1	0.381084122402876	0.168043115810191	2.26777586553038	0.0233428711187058	0.191750215094454	0.717264140211929	dementia
ARIH1	AIF1	0.0470080105414169	0.0662236365125659	0.709837348368768	0.47780500562597	0.866038434816128	0.0624628335506033	dementia
ARIH1	CCL3	-0.04347885833663	0.105758589643319	-0.411114203425618	0.680988795605533	0.966944614852998	0.0145984009455222	dementia
ARIH1	HIF1A	-0.00305193753253609	0.0545385528745467	-0.0559592686581979	0.955374255190205	0.994119827103654	0.00256126438194763	dementia
ARIH1	HIST	-0.0584025436586488	0.0533524492403619	-1.09465534366633	0.273667659553681	0.740094986445926	0.130712537779852	dementia
ARIH1	HSPA1A	-0.00988601020350947	0.121309136067764	-0.0814943583308277	0.935048811356994	0.989062431347256	0.0047762941117545	dementia
ARIH1	IFI44L	-0.000916825323380656	0.0568878889255008	-0.0161163534224536	0.987141567064997	0.997372054246731	0.00114280461220864	dementia
ARIH1	TMEM163	0.0632656313271509	0.0586947688650931	1.07787512499732	0.281089487728328	0.836802079129827	0.0773772494214839	dementia
ARIH1	FRMD4A	-0.0965025891922255	0.0269763251129295	-3.57730672314491	0.000347152732614581	0.0123044816692536	1.90993667638818	dementia
ARIH1	PICALM	0.030939301848671	0.0258180656299506	1.19835863352905	0.230777429312915	0.538238603554351	0.269025156982147	dementia
ARIH1	CD163	0.0275439452898955	0.0321967554940878	0.855488227531289	0.392280918965331	0.755024459026929	0.122038979167674	dementia
ARIH1	GPNMB	0.0310611494852649	0.0575572040139517	0.539657024996137	0.589433582242116	0.941876223822393	0.0260061660424561	dementia
ARIH1	MKI67	-0.047652968376937	0.0572400687919869	-0.83251067622071	0.405120754520168	0.996318489210892	0.00160181017401452	dementia
ARIH1	ERN1	0.240528738132883	0.116572852709425	2.06333406571457	0.0390808996170567	0.241101906190524	0.617799356006812	dementia
ARIH2	AIF1	-0.0783173108664627	0.0643184224097198	-1.21764974842771	0.223357100817001	0.737088086257305	0.132480608355983	dementia
ARIH2	CCL3	0.168156352100936	0.103441113072603	1.62562396233025	0.104029674486656	0.821694481885059	0.0852896295347324	dementia
ARIH2	HIF1A	-0.00331835877786525	0.0740923526090452	-0.0447867919024635	0.964277253064224	0.994256096867707	0.00250173720103817	dementia
ARIH2	HIST	-0.054058858852977	0.0631345459824074	-0.856248477149748	0.391860353501873	0.815193935396118	0.0887390599066814	dementia
ARIH2	HSPA1A	0.114802800164604	0.0701073641160884	1.63752840535419	0.101520108729012	0.560388666590421	0.251510656553667	dementia
ARIH2	IFI44L	-0.0428695251130856	0.0662095184446176	-0.647482810933669	0.517319515783186	0.908107984002232	0.0418625060296669	dementia
ARIH2	TMEM163	-0.0903271495316035	0.0655911052452724	-1.37712498049595	0.168473610630298	0.754708654129775	0.122220669991034	dementia
ARIH2	FRMD4A	-0.119207797607475	0.0491816578576369	-2.4238263368945	0.0153579477588989	0.120865557799645	0.917697439326175	dementia
ARIH2	PICALM	0.00439105320231596	0.0348300293502551	0.126070901582051	0.899675800833732	0.965165218495238	0.015398337082111	dementia
ARIH2	CD163	0.0212334058923445	0.0438822073226445	0.483872785528441	0.628476155431493	0.887649485351694	0.0517584943894317	dementia
ARIH2	GPNMB	0.0623133254892867	0.0605121026218108	1.02976632424646	0.303119712608924	0.86607784411027	0.0624430713219435	dementia
ARIH2	MKI67	-0.00667145148008325	0.0715880330352625	-0.09319227246818	0.92575081335086	0.996318489210892	0.00160181017401452	dementia
ARIH2	ERN1	-0.121639473144269	0.0691108999230282	-1.76006206372286	0.0783972840764928	0.330245729245476	0.481162789995391	dementia
ARIH2OS	AIF1	-0.438444820539642	0.177588737710553	-2.46887739724943	0.0135537646991737	0.352764200143358	0.452515495164608	dementia
ARIH2OS	HSPA1A	-0.168816573128449	0.155143813064151	-1.08812958631256	0.276537904135264	0.7326270611193	0.135117043796328	dementia
ARIH2OS	PICALM	-0.0763218864027859	0.150580935819711	-0.506849595450553	0.6122603544442	0.835970868568042	0.0778088563415874	dementia
ARIH2OS	ERN1	0.182281208345346	0.104905630750506	1.73757316019443	0.0822860525218979	0.33863009734588	0.470274444542677	dementia
ARL1	AIF1	-0.0101513752308326	0.0951979722392962	-0.106634364073589	0.915079055416571	0.98374774715834	0.0071162491922913	dementia
ARL1	CCL3	-0.0528671192115434	0.19317790366632	-0.273670633173771	0.784337747775942	0.975495151961058	0.0107748846311163	dementia
ARL1	HIF1A	-0.319487207161144	0.181369806178888	-1.76152367305299	0.078149809845305	0.478950281559972	0.319709567096582	dementia
ARL1	HIST	0.0226489256252469	0.142809404647762	0.158595476825285	0.87398759266238	0.973021110635836	0.0118777371898234	dementia
ARL1	HSPA1A	-0.0635323009376172	0.131174789258672	-0.484333165669004	0.628149442030888	0.898246051732692	0.0466046830734644	dementia
ARL1	IFI44L	0.0267589622885924	0.175482243390491	0.152488147926438	0.878801937706568	0.978043316343506	0.00964191041447072	dementia
ARL1	TMEM163	0.000968478738570257	0.148380768070653	0.0065269829180902	0.994792258077333	0.999972627852189	1.18877354491858e-05	dementia
ARL1	FRMD4A	-0.16757368228363	0.162565957412731	-1.03080426523854	0.302632617709113	0.602337750110618	0.220159917584901	dementia
ARL1	PICALM	-0.0161000874547814	0.101480557167287	-0.158651941851688	0.87394310333388	0.956550446180537	0.0192921213814537	dementia
ARL1	CD163	-0.00907776667396682	0.120693562916801	-0.0752133457210514	0.940044966082519	0.986888706720084	0.00573182076764698	dementia
ARL1	GPNMB	0.0516925526185959	0.127968693350407	0.403946865949861	0.686251792084734	0.955732919905416	0.0196634546033211	dementia
ARL1	MKI67	0.204567251094218	0.196411702141355	1.04152272427736	0.297633012231627	0.996318489210892	0.00160181017401452	dementia
ARL1	ERN1	-0.137199281955192	0.144232766586697	-0.951235181866407	0.341485002584122	0.653053819967761	0.185051025843085	dementia
ARL10	AIF1	0.15196707045233	0.125642746848322	1.20951725638239	0.22646418552236	0.738471302881079	0.131666376780668	dementia
ARL10	HSPA1A	0.086980332114793	0.115722932369684	0.751625717856243	0.452276172861148	0.82449614649098	0.0838113698091705	dementia
ARL10	FRMD4A	0.042060909746303	0.155714542608939	0.270115488518852	0.787071406747311	0.908679429473569	0.0415893033189327	dementia
ARL10	PICALM	-0.0202118015414826	0.106866079910072	-0.18913205722986	0.849989316847907	0.947558640084639	0.0233939040225384	dementia
ARL10	CD163	0.117368887628061	0.122807059239131	0.955717760487363	0.339214847049507	0.723462357996937	0.140584060453028	dementia
ARL10	GPNMB	-0.203406933300119	0.153866031321292	-1.32197426263227	0.186176721429714	0.794032413390628	0.100161768770176	dementia
ARL10	ERN1	-0.176201779071852	0.102624953831348	-1.71694868054625	0.0859885491599155	0.345101147562146	0.46205359655007	dementia
ARL11	AIF1	-0.0228749934364032	0.08996628228196	-0.254261850731049	0.799293270186653	0.959487901647502	0.0179604969898496	dementia
ARL11	HIF1A	-0.210113409679926	0.156800117796608	-1.34000798361945	0.180242749387387	0.650912193335172	0.186477592878794	dementia
ARL11	HIST	0.0727224489409833	0.173859025520153	0.418284001784845	0.675739485117737	0.916985058185242	0.0376377408845781	dementia
ARL11	HSPA1A	-0.0951047376100907	0.137518321985631	-0.691578665568857	0.489201963402032	0.842367115451137	0.0744985955937847	dementia
ARL11	IFI44L	-0.255651143505232	0.167863599528749	-1.52296950752238	0.127766334354809	0.657367067856107	0.182192056577203	dementia
ARL11	TMEM163	-0.0421947637681895	0.161616720615742	-0.261079197792358	0.794031433256137	0.97584009801763	0.0106213403639427	dementia
ARL11	FRMD4A	-0.103965436644418	0.139164270183332	-0.747069894502776	0.455021371602023	0.733135209343272	0.134815922689654	dementia
ARL11	PICALM	-0.113505372861001	0.0835327984779646	-1.35881204663511	0.174206154990734	0.476815709209303	0.321649444730639	dementia
ARL11	CD163	-0.0604354147845861	0.108258250358142	-0.55825227716735	0.57667212767697	0.859377370749168	0.0658160864074773	dementia
ARL11	GPNMB	-0.078985523664539	0.122279990156648	-0.645939892237101	0.518318283227126	0.935755903536565	0.0288374243094353	dementia
ARL11	ERN1	-0.148677277725933	0.0947997749400227	-1.5683294377017	0.116804269270661	0.394315199351304	0.404156482203529	dementia
ARL13B	AIF1	-0.0897224783813406	0.0741745488054763	-1.20961272870886	0.226427531567102	0.738471302881079	0.131666376780668	dementia
ARL13B	HIF1A	0.113784514699468	0.194456937777754	0.585139908093757	0.558453646597542	0.901221315066458	0.0451685451924669	dementia
ARL13B	HIST	-0.217287107046301	0.166631583069699	-1.30399713573755	0.192234558964517	0.664538093582809	0.177480118771473	dementia
ARL13B	HSPA1A	-0.0938468756795654	0.122193873823459	-0.768016208530646	0.442477555425154	0.821713158980796	0.0852797581438304	dementia
ARL13B	IFI44L	-0.00884492931742742	0.165562310125554	-0.0534235679045543	0.957394427550988	0.992914197979534	0.00308827915217324	dementia
ARL13B	TMEM163	0.0618724780331838	0.167510154000478	0.369365537285621	0.711855281895065	0.964756994124206	0.0155820642740177	dementia
ARL13B	FRMD4A	-0.0302786718282833	0.0526678574623573	-0.574898491929807	0.565359949912208	0.805502159388155	0.0939332909876522	dementia
ARL13B	PICALM	0.0243542458184439	0.0471194746459922	0.516861573721204	0.60525279351782	0.832861458501924	0.0794272348622737	dementia
ARL13B	CD163	0.0141819835159318	0.0549068512821252	0.258291691924951	0.79618179766867	0.942457692924364	0.0257381362329259	dementia
ARL13B	GPNMB	-0.182914623552155	0.135517488657365	-1.34974921218196	0.177096440862693	0.78546992019417	0.104870441742812	dementia
ARL13B	MKI67	-0.00910909512539434	0.202250084219496	-0.0450387704932104	0.964076405909947	0.996318489210892	0.00160181017401452	dementia
ARL13B	ERN1	-0.200556563818509	0.100260782206054	-2.0003490837158	0.0454625823182594	0.257401319566446	0.589389231017657	dementia
ARL14EP	AIF1	-0.111745394657558	0.0801600971727072	-1.39402768458227	0.163309244740387	0.683199891497798	0.165452211291404	dementia
ARL14EP	CCL3	-0.127035863424302	0.19700941639185	-0.644821276824802	0.519043012035879	0.934158304252911	0.0295795211597755	dementia
ARL14EP	HIF1A	-0.151549256006236	0.153407628706001	-0.987886047679377	0.323208459313342	0.787053779464513	0.103995591241067	dementia
ARL14EP	HIST	-0.337472401562525	0.134598511007704	-2.5072521162081	0.0121673891135772	0.279119194223799	0.554210297302647	dementia
ARL14EP	HSPA1A	0.0682292884824625	0.106913824935773	0.638170868205773	0.523362458482137	0.858561322863819	0.0662286798504792	dementia
ARL14EP	IFI44L	-0.0168823756593869	0.174306803930724	-0.0968543698735739	0.922842045935968	0.986900600539505	0.00572658675394105	dementia
ARL14EP	TMEM163	-0.0703819867626599	0.12057699903725	-0.583709889320736	0.559415512658589	0.933083875486246	0.0300793154993875	dementia
ARL14EP	FRMD4A	-0.123504596288202	0.11499835219417	-1.07396839982255	0.282836844797219	0.58533172221958	0.232597938534731	dementia
ARL14EP	PICALM	-0.119697605398275	0.0728175220570734	-1.64380223354014	0.100217059861846	0.36679932602866	0.435571470990847	dementia
ARL14EP	CD163	0.024422037893475	0.0924692577262396	0.264109807886399	0.791695306547951	0.941058059058447	0.0263835817259055	dementia
ARL14EP	GPNMB	-0.227012700354521	0.102711785953548	-2.21019134510218	0.0270918853909184	0.493059289169816	0.307100854736764	dementia
ARL14EP	ERN1	-0.123610116557766	0.07807884208262	-1.58314484770364	0.113388453669079	0.388323188809454	0.410806674683691	dementia
ARL15	AIF1	0.0777490860428793	0.0677297238213102	1.14793153812354	0.250996827382524	0.756451846671587	0.121218712571951	dementia
ARL15	CCL3	0.0406370869876515	0.106402133121219	0.381919852502914	0.702520814336104	0.970551481662654	0.0129814230690051	dementia
ARL15	HIF1A	0.111613889260638	0.0625111602521252	1.78550340148011	0.0741797001014869	0.471313893370666	0.326689757937622	dementia
ARL15	HIST	0.121187065059471	0.0535842033132339	2.26161923787605	0.0237209383784951	0.337789323459213	0.471354081337024	dementia
ARL15	HSPA1A	0.10173027670256	0.0942961467596183	1.07883810949236	0.280659902796518	0.736178513543916	0.133016862229596	dementia
ARL15	IFI44L	-0.0301184185816262	0.0605955416083242	-0.497040174610615	0.619160721098222	0.933015331385155	0.0301112198319918	dementia
ARL15	TMEM163	0.0519729934248127	0.0582134896661669	0.892799825656541	0.371964379739129	0.877481126836902	0.0567622157153981	dementia
ARL15	FRMD4A	-0.0419836654273379	0.0322799059515394	-1.30061300334537	0.193390953836123	0.478080839217935	0.320498661844208	dementia
ARL15	PICALM	0.0583556022058756	0.0316464943358095	1.84398314665279	0.0651855963549901	0.295500537747298	0.529441724459641	dementia
ARL15	CD163	0.0516007321725671	0.0345828676311416	1.49208945663317	0.135675695493105	0.527093484861177	0.278112351848648	dementia
ARL15	GPNMB	0.00448395647965586	0.0603006838091112	0.0743599607236684	0.940723967276645	0.9902977136056	0.00423422364579241	dementia
ARL15	MKI67	0.067334584627531	0.0561115413699931	1.2000130986161	0.230134253346224	0.996318489210892	0.00160181017401452	dementia
ARL15	ERN1	-0.0921707687847819	0.0900845842845417	-1.02315806324477	0.306233117540506	0.619823363601589	0.207732057506206	dementia
ARL16	AIF1	-0.232414262730869	0.108763400216522	-2.1368793387131	0.0326078069006309	0.441029747827353	0.355532116016177	dementia
ARL16	HIST	-0.0357507827064039	0.157877227233967	-0.226446735433368	0.820853982171854	0.958833537463843	0.018256783899172	dementia
ARL16	HSPA1A	-0.232011554088941	0.143135611607311	-1.62092124722574	0.105034529436929	0.564336101072877	0.248462166644282	dementia
ARL16	FRMD4A	-0.0425107588475641	0.139528303080008	-0.304674807255326	0.76061383880865	0.89837327369706	0.0465431766692839	dementia
ARL16	PICALM	-0.0985814523714391	0.103034377338844	-0.956782143179639	0.338677227078725	0.646353124254131	0.189530147617071	dementia
ARL16	CD163	-0.185470263790799	0.128457359813853	-1.44382746196531	0.14878751508424	0.54227515828223	0.265780290213373	dementia
ARL16	GPNMB	-0.210553620883307	0.142386471166753	-1.47874737787919	0.139207844662614	0.748186632856043	0.125990055197848	dementia
ARL16	ERN1	-0.273526746786213	0.14259405942497	-1.91821979042638	0.0550831478499717	0.279971423761404	0.55288629414376	dementia
ARL17A	AIF1	0.365501399900431	0.160616927940895	2.27560945528065	0.0228693949133154	0.400422314573141	0.397481728330718	dementia
ARL17A	HIF1A	0.25580970005877	0.256751192286807	0.996333056062364	0.319088347672324	0.783617092560933	0.105896099573759	dementia
ARL17A	HIST	0.481469295238421	0.211222840753987	2.27943764755627	0.0226410625227811	0.332246548473024	0.478539522008724	dementia
ARL17A	HSPA1A	0.541702298735406	0.181181254362527	2.98983634174156	0.00279126955706731	0.210773308181338	0.676184387973362	dementia
ARL17A	TMEM163	0.344394289658602	0.212615924466929	1.6197953682071	0.105276241590455	0.686200378964865	0.163549046433876	dementia
ARL17A	FRMD4A	0.037860467885825	0.0806595057689618	0.469386311320468	0.638793531051844	0.843721314105476	0.0738009795979338	dementia
ARL17A	PICALM	0.2016226210793	0.0727648192404776	2.770880532431	0.00559049341725097	0.0803179492053649	1.09518738909552	dementia
ARL17A	CD163	0.352236705561712	0.155274645061201	2.26847535489699	0.0233002494647663	0.258227349641946	0.587997762187529	dementia
ARL17A	GPNMB	0.485658788172315	0.178947935171997	2.71396698545597	0.0066482791463764	0.346852534932214	0.459855127161134	dementia
ARL17A	ERN1	0.0171387786937588	0.149882732605312	0.114347919842712	0.908961997044662	0.968649675209623	0.0138332628176267	dementia
ARL17B	AIF1	0.369976009732544	0.302674354031624	1.22235665098302	0.221572784627551	0.735711940778362	0.133292195198403	dementia
ARL17B	HIF1A	0.081625474208071	0.182885740665957	0.446319510262755	0.65536646502636	0.93540818814651	0.02899883279048	dementia
ARL17B	HIST	0.828356184875407	0.374706824291078	2.21067813868244	0.0270581334479524	0.353916064839186	0.451099723565755	dementia
ARL17B	HSPA1A	0.8389344138709	0.404350811435728	2.07476871603669	0.0380079752861057	0.440292601850502	0.356258611843442	dementia
ARL17B	IFI44L	0.331520140408226	0.336984184510396	0.983785458329124	0.325221010710694	0.822147663623726	0.0850501730468618	dementia
ARL17B	TMEM163	0.898119427546062	0.374029642697825	2.40119852819164	0.01634146804201	0.473939171520365	0.324277394967839	dementia
ARL17B	FRMD4A	0.205552630616674	0.130704373709299	1.57265303970505	0.1157991790834	0.371791565170561	0.429700467284493	dementia
ARL17B	PICALM	0.0355386718349488	0.125119491201616	0.284037854483298	0.776381371104045	0.917114097403102	0.0375766307530051	dementia
ARL17B	CD163	0.144010939038288	0.126571408306441	1.13778412490776	0.25521063544444	0.658769275654485	0.181266664093774	dementia
ARL17B	GPNMB	0.292732692041137	0.192949751887582	1.51714469273685	0.129230156479652	0.740749158188203	0.130328833394217	dementia
ARL17B	MKI67	0.319187753266088	0.358795344555291	0.889609517263121	0.373675594088068	0.996318489210892	0.00160181017401452	dementia
ARL17B	ERN1	0.408263795887468	0.293222717420136	1.39233344360048	0.163821448666527	0.465516372344089	0.332065040152769	dementia
ARL2BP	AIF1	-0.10344330861168	0.0977657767437067	-1.0580727945614	0.290022256360631	0.777831224885735	0.109114626728055	dementia
ARL2BP	HIST	-0.000611071112678632	0.176722815583198	-0.00345779412048213	0.997241084954588	0.999029098366604	0.00042186204828591	dementia
ARL2BP	HSPA1A	-0.382654225978033	0.115451889896132	-3.31440417581985	0.000918386518563355	0.133959697306307	0.873025842457559	dementia
ARL2BP	IFI44L	-0.124755092049948	0.183004011237762	-0.681706871921313	0.495424321308102	0.900649262122263	0.045444302451076	dementia
ARL2BP	TMEM163	-0.0625435494481926	0.154097488074629	-0.405870012740915	0.684838112564017	0.960166412884575	0.0176534899457058	dementia
ARL2BP	FRMD4A	-0.158901704333932	0.133150195202176	-1.19340196304373	0.23271198655719	0.529294359832203	0.276302733831899	dementia
ARL2BP	PICALM	-0.108143536460058	0.0893702680864215	-1.21006167683734	0.226255227115947	0.532910578468068	0.273345658770702	dementia
ARL2BP	CD163	-0.0722923440788666	0.11997506059832	-0.602561430003384	0.546800485458194	0.845059878102861	0.0731125173126347	dementia
ARL2BP	GPNMB	-0.0467356736342857	0.11937398570266	-0.391506351733084	0.695422994599078	0.956440734680677	0.0193419356195111	dementia
ARL2BP	ERN1	-0.217303472966133	0.0930511236754516	-2.33531272254223	0.0195270900269822	0.175690682496078	0.755251270080332	dementia
ARL3	AIF1	0.00480317416958085	0.0927992969207387	0.0517587344835524	0.958720936563235	0.993785979037439	0.0027071348491158	dementia
ARL3	HIF1A	-0.000144708135941653	0.183499685164596	-0.000788601548890138	0.999370787064732	0.999783682130722	9.39558194922615e-05	dementia
ARL3	HIST	0.0929770040545787	0.145230924408268	0.640201144717672	0.522041838688699	0.864597648001467	0.0631859502288924	dementia
ARL3	HSPA1A	0.16341673551234	0.100657463247866	1.62349348214678	0.104483955558706	0.564237049141959	0.248538400439357	dementia
ARL3	IFI44L	0.0787099403650274	0.170516606186508	0.461596920823864	0.644370403130156	0.935908091516782	0.0287667979573333	dementia
ARL3	TMEM163	-0.101443709450554	0.155175874126257	-0.653733771578536	0.513283341477853	0.91858543623963	0.0368804444078665	dementia
ARL3	FRMD4A	0.0481938065128087	0.131431892026781	0.366682741681817	0.713855681355918	0.876476208474255	0.0572598681253278	dementia
ARL3	PICALM	-0.0147749511363581	0.0897555848020089	-0.164613167737139	0.869248466258735	0.954447532230594	0.0202479405956434	dementia
ARL3	CD163	0.188181100007397	0.107168296380078	1.75594001550609	0.0790986514066496	0.426386851383575	0.370196196241342	dementia
ARL3	GPNMB	-0.12084084791358	0.122709207723408	-0.984774086276886	0.324735052136727	0.880928872643241	0.0550591556805485	dementia
ARL3	MKI67	0.0654034285992074	0.171893823451749	0.380487368806281	0.703583671018303	0.996318489210892	0.00160181017401452	dementia
ARL3	ERN1	0.00603675984602431	0.0935856292792561	0.0645052011993298	0.948567965780753	0.981177610022307	0.00825237073339301	dementia
ARL4A	AIF1	-0.364920787490287	0.126685717056204	-2.88052036148945	0.00397019307075304	0.237471796716471	0.624387961861121	dementia
ARL4A	HIST	-0.191231490511728	0.184987426818238	-1.03375398966776	0.30125118614771	0.757005977152707	0.120900691392675	dementia
ARL4A	HSPA1A	-0.0878908133505124	0.132823680280573	-0.661710420648293	0.5081568250355	0.851602315843327	0.0697631662137402	dementia
ARL4A	TMEM163	0.0911973118008385	0.175109507743395	0.52080159995926	0.602504988412183	0.944450140303421	0.0248209645422113	dementia
ARL4A	FRMD4A	-0.0629372867851851	0.149509586684318	-0.420958201951786	0.673785603826886	0.858761677159947	0.0661273444981576	dementia
ARL4A	PICALM	-0.168599137381649	0.112134486831299	-1.50354402241389	0.132698813739486	0.41919243501083	0.377586563483054	dementia
ARL4A	CD163	-0.315327238305577	0.157101151767533	-2.00716057621383	0.0447325678857692	0.33837953316045	0.470595913080671	dementia
ARL4A	GPNMB	-0.0976576983438305	0.157078930627507	-0.621710995572116	0.534131920163893	0.938916361170381	0.0273730930374003	dementia
ARL4A	ERN1	0.0517399622777291	0.121524114369733	0.425758809649188	0.670283604083707	0.861664628247744	0.0646617346883128	dementia
ARL4C	AIF1	0.385762334389428	0.332051091284119	1.16175596019756	0.245334607586852	0.750976564228031	0.12437361583905	dementia
ARL4C	HIF1A	0.538382247006133	0.263723394844295	2.0414656322925	0.0412045665613734	0.382635949190467	0.417214229808944	dementia
ARL4C	HSPA1A	0.200879464382359	0.222548821189302	0.902630997139672	0.366721769628394	0.786627959380745	0.104230621377863	dementia
ARL4C	PICALM	0.418520420326859	0.261301180719754	1.60167825944776	0.109226775112284	0.383479770424284	0.416257541297353	dementia
ARL4C	CD163	-0.214390214764939	0.300546220578879	-0.713335254564186	0.475638326967105	0.806044166068473	0.0936411609811189	dementia
ARL4C	GPNMB	-0.290205342390334	0.314106713576284	-0.92390684390722	0.355534819503282	0.888791476117853	0.0512001191130168	dementia
ARL4C	ERN1	0.646247318242245	0.227594368567711	2.83946972110596	0.00451885834788044	0.0893474139943224	1.04891801287573	dementia
ARL4D	AIF1	-0.54423441178841	0.201830104532007	-2.69649769567504	0.00700728824279266	0.280934678564573	0.551394648197321	dementia
ARL4D	HIST	-0.10461069640222	0.216603884961884	-0.482958541674486	0.629125173530124	0.895263650082122	0.0480490485789474	dementia
ARL4D	HSPA1A	-0.0293663637271092	0.168028813277498	-0.174769809738588	0.861260511530367	0.973122272663478	0.0118325872683946	dementia
ARL4D	FRMD4A	-0.243098867312877	0.196496961649982	-1.23716349235927	0.216026391999904	0.507568096681513	0.294505683406741	dementia
ARL4D	PICALM	-0.347630405977196	0.212612627073677	-1.63504120503967	0.102040410037447	0.369204550817549	0.432732954496697	dementia
ARL4D	CD163	0.000435182019388246	0.254573345344733	0.00170945634076081	0.998636051842638	0.999715541683566	0.000123556251293595	dementia
ARL4D	ERN1	-0.125920194880148	0.126305188440208	-0.996951878503058	0.318787868354314	0.632589983350156	0.198877689135749	dementia
ARL5A	AIF1	-0.00662554604542393	0.0764904919527826	-0.0866192107839215	0.930974195295546	0.987666685057576	0.00538959515280386	dementia
ARL5A	CCL3	-0.0179089546093002	0.156662000093684	-0.114315881315128	0.908987393558678	0.986806926658686	0.00576781074382614	dementia
ARL5A	HIF1A	0.0832608471726975	0.0938792312687982	0.886893150352948	0.375136429773365	0.822278587256462	0.0849810189436144	dementia
ARL5A	HIST	0.0702437522077435	0.0736739340384109	0.953441038877074	0.340366656603645	0.783256829369358	0.106095809731292	dementia
ARL5A	HSPA1A	-0.0389367730994403	0.097844244831419	-0.397946482866995	0.690669635159319	0.923135691010829	0.034734457667471	dementia
ARL5A	IFI44L	0.0780878439548112	0.0793758564379856	0.983773246161057	0.325227016540174	0.822147663623726	0.0850501730468618	dementia
ARL5A	TMEM163	0.0288023080995126	0.076880462988512	0.374637547432778	0.707930044635532	0.964756994124206	0.0155820642740177	dementia
ARL5A	FRMD4A	0.0258154183426885	0.0433268136436943	0.595830068534145	0.551288754377295	0.79571699483304	0.0992413662277341	dementia
ARL5A	PICALM	0.100588474753979	0.0420077977466412	2.39451911668047	0.0166421758862115	0.144406262768217	0.840413971401437	dementia
ARL5A	CD163	0.0610838683243556	0.0519220398568774	1.17645355407324	0.239413682030232	0.645028875557297	0.190420843171715	dementia
ARL5A	GPNMB	-0.056318687897456	0.0706932589602361	-0.796662775571492	0.425646908373683	0.911925744315485	0.0400405236748375	dementia
ARL5A	MKI67	0.0197522979087023	0.0817486268920199	0.241622381435137	0.809072777984526	0.996318489210892	0.00160181017401452	dementia
ARL5A	ERN1	-0.173749896866156	0.0902933182533104	-1.92428299488026	0.0543191209179853	0.278769328648783	0.554755010815569	dementia
ARL5B	AIF1	-0.00682154760474183	0.107267917095101	-0.063593549585698	0.949293868032374	0.9924700462652	0.00328259180720764	dementia
ARL5B	HIST	0.468311894873609	0.20645257432335	2.26837517724593	0.0233063493940336	0.335662654020005	0.4740969758663	dementia
ARL5B	HSPA1A	-0.0155879278508627	0.182285147456575	-0.085513976691799	0.931852784379539	0.988204659521069	0.00515310268347961	dementia
ARL5B	FRMD4A	0.0375185844989308	0.163086634847717	0.230053091315324	0.818050514980618	0.926899683603001	0.0329672660875963	dementia
ARL5B	PICALM	-0.00998011623663065	0.0951180242584919	-0.104923502295514	0.916436509764525	0.971368370932957	0.012616041848075	dementia
ARL5B	CD163	-0.294533451207695	0.141562778310184	-2.08058541039885	0.0374718704487895	0.318879683609896	0.496373149547202	dementia
ARL5B	GPNMB	0.0532390147024669	0.156052433073388	0.341161067815135	0.732982330326575	0.958725368943422	0.0183057805599031	dementia
ARL5B	ERN1	0.0195122541351384	0.164151280062929	0.118867511283848	0.90538032146911	0.96742787541254	0.0143814030304325	dementia
ARL5C	AIF1	-0.264295221795875	0.229026475541465	-1.15399418853662	0.248502551512486	0.754200936358411	0.122512932743129	dementia
ARL5C	HSPA1A	-0.192914751593524	0.184731769872815	-1.04429655887746	0.296348204463625	0.744383802877854	0.128203085295839	dementia
ARL5C	FRMD4A	-0.189001847516707	0.168904212370802	-1.11898835951933	0.263145105077743	0.564001645097881	0.248719629250896	dementia
ARL5C	PICALM	-0.178559665259358	0.202086932368181	-0.88357848361042	0.376923798245581	0.675750884901945	0.170213376916281	dementia
ARL5C	CD163	-0.0376456545377853	0.233177450543106	-0.161446376783445	0.871741842332326	0.970407532623018	0.0130458409915305	dementia
ARL5C	ERN1	-0.293202022084256	0.123648394748688	-2.37125619528002	0.0177277381557397	0.167836279103718	0.77511415726441	dementia
ARL6	AIF1	0.354484855925381	0.150402477575888	2.35690835442867	0.0184277941007311	0.377209643234437	0.423417213204139	dementia
ARL6	HSPA1A	-0.0814285940251696	0.1824404128561	-0.44632980571797	0.655359029210146	0.909508784837912	0.0411931017811417	dementia
ARL6	PICALM	0.134254407858137	0.120554966055638	1.1136364784523	0.265435170379376	0.577114167255635	0.238738264306092	dementia
ARL6	CD163	-0.228544894458636	0.159112013853935	-1.43637736034465	0.150894991723492	0.546557003356877	0.262364536454779	dementia
ARL6	ERN1	0.125880777291117	0.180684918417594	0.696686687486476	0.485998891794728	0.758792339435178	0.119877062282353	dementia
ARL6IP1	AIF1	-0.129104445944949	0.0977082168021337	-1.32132639577688	0.186392556395688	0.703436036475101	0.152775386884307	dementia
ARL6IP1	CCL3	-0.341985860176824	0.157095147370188	-2.17693458965316	0.0294854481752854	0.615414900896431	0.210831992490982	dementia
ARL6IP1	HIF1A	0.0994595535481859	0.140700653093176	0.706887646657339	0.479636301425151	0.877742679497177	0.0566327839272518	dementia
ARL6IP1	HIST	-0.0635404542192856	0.108805376903006	-0.583982667289762	0.559231973403103	0.87836497994301	0.0563249876944061	dementia
ARL6IP1	HSPA1A	-0.113557548166062	0.107887060942329	-1.05255947445602	0.292542938918463	0.7438299271379	0.128526352288713	dementia
ARL6IP1	IFI44L	-0.130047675353109	0.142445786141129	-0.91296260055221	0.361262211590117	0.840059574521593	0.0756899139755541	dementia
ARL6IP1	TMEM163	-0.24614461370918	0.17364859358172	-1.4174869409083	0.156340609769512	0.742963562197907	0.129032485195587	dementia
ARL6IP1	FRMD4A	-0.35201588046914	0.127916334160612	-2.75192283127148	0.00592464801510727	0.0677365258257539	1.16917708187794	dementia
ARL6IP1	PICALM	-0.155544873283653	0.0998829226874205	-1.55727194497927	0.119405933341389	0.397567915261501	0.400588671526062	dementia
ARL6IP1	CD163	-0.195408242616976	0.115072817740366	-1.69812685961916	0.089483821131491	0.449713537168063	0.347064039207901	dementia
ARL6IP1	GPNMB	-0.139726117561017	0.113656857977453	-1.22936811774909	0.218933818287324	0.816691248971813	0.087942097948432	dementia
ARL6IP1	MKI67	-0.0846878622919559	0.246084101529505	-0.344141948893037	0.73073953676839	0.996318489210892	0.00160181017401452	dementia
ARL6IP1	ERN1	-0.12352689592914	0.117012437912821	-1.05567320989561	0.291117540776934	0.605879617432358	0.217613657481271	dementia
ARL6IP4	AIF1	0.0195992275028157	0.10377519737177	0.188862348607272	0.850200703910688	0.970880206173358	0.0128343530038321	dementia
ARL6IP4	CCL3	0.129936738988825	0.174826113673059	0.743234155692662	0.45733992781516	0.928091393186267	0.0324092548133411	dementia
ARL6IP4	HIF1A	0.158072792508803	0.198939090661793	0.794578843117035	0.426858529281868	0.852196240220045	0.0694603861826082	dementia
ARL6IP4	HIST	-0.0485012824192392	0.112869411291544	-0.42971148572716	0.667405527336959	0.911717411015029	0.0401397514244267	dementia
ARL6IP4	HSPA1A	-0.221397731231504	0.12348151360972	-1.7929625638641	0.0729789102563806	0.504891736368894	0.29680173740267	dementia
ARL6IP4	IFI44L	0.0883459666714099	0.141088998416837	0.626171903286166	0.531202194046144	0.909900984618068	0.0410058650125772	dementia
ARL6IP4	TMEM163	-0.107978599919747	0.1414103405911	-0.763583479598401	0.445115497284512	0.899998419274327	0.0457582533396085	dementia
ARL6IP4	FRMD4A	-0.179284809381711	0.133319664929839	-1.34477392720767	0.178698252512298	0.459266973641307	0.337934784020441	dementia
ARL6IP4	PICALM	-0.0669805567925036	0.107850247196978	-0.62105149068569	0.534565744932237	0.788824160616198	0.103019796011062	dementia
ARL6IP4	CD163	-0.108092896705948	0.0904583764236936	-1.19494623913718	0.232108035399788	0.638924294838104	0.194550597681721	dementia
ARL6IP4	GPNMB	0.00529988798835048	0.108059060356333	0.0490462157534378	0.960882465388414	0.994544255048369	0.00237588695314141	dementia
ARL6IP4	MKI67	0.0854588449308135	0.166250306687353	0.514037216734437	0.607225970819791	0.996318489210892	0.00160181017401452	dementia
ARL6IP4	ERN1	-0.365425131227924	0.128900719118143	-2.8349347756004	0.00458350425114607	0.0894470477457657	1.04843398901368	dementia
ARL6IP5	AIF1	-0.238529866420979	0.120936770895859	-1.97235187159398	0.0485694519580223	0.492340865637637	0.307734115102016	dementia
ARL6IP5	CCL3	-0.223531824818652	0.166003472744828	-1.34654908793537	0.178125500659663	0.862740889906952	0.0641196179350895	dementia
ARL6IP5	HIF1A	-0.0602727586939376	0.0856744066949628	-0.703509496231869	0.481738290855497	0.878176370031377	0.056418253069765	dementia
ARL6IP5	HIST	-0.224350364542401	0.118260114977476	-1.89709239319725	0.0578157449972111	0.4663385165856	0.331298713111292	dementia
ARL6IP5	HSPA1A	-0.116237718571707	0.151205635558111	-0.768739327358171	0.442048073351274	0.821713158980796	0.0852797581438304	dementia
ARL6IP5	IFI44L	-0.151940537279019	0.141463703527175	-1.07406022527772	0.282795689821999	0.799800409881457	0.0970183776353436	dementia
ARL6IP5	TMEM163	-0.0841925094084724	0.169973368132894	-0.495327652404029	0.620368854560768	0.949694409473961	0.0224161185316399	dementia
ARL6IP5	FRMD4A	-0.0998997859581056	0.0438985714251697	-2.27569560272358	0.0228642347320222	0.154062748742952	0.8123023578493	dementia
ARL6IP5	PICALM	0.0555233045572113	0.0452904260409691	1.22593910922776	0.220221589982934	0.527573388754435	0.277717118752238	dementia
ARL6IP5	CD163	0.0485490654566271	0.0549204421265384	0.883988977087411	0.376702163254772	0.745177983702311	0.12773998482497	dementia
ARL6IP5	GPNMB	-0.113580222231547	0.0853570408901793	-1.3306485445961	0.183304681341981	0.792140881459984	0.101197572703952	dementia
ARL6IP5	MKI67	-0.173654001690138	0.152086701205977	-1.14180924639132	0.253533318097833	0.996318489210892	0.00160181017401452	dementia
ARL6IP5	ERN1	-0.167810123585284	0.100321744497552	-1.67271935337387	0.0943825574698606	0.360488167622026	0.443108985648563	dementia
ARL6IP6	AIF1	0.0963468621446976	0.0815068527191853	1.18207069627189	0.237177650603672	0.746417577982862	0.127018141593993	dementia
ARL6IP6	HIF1A	-0.211087813086914	0.17841297701567	-1.18314158878911	0.236753037788642	0.714005205736001	0.146298621817414	dementia
ARL6IP6	HIST	-0.0525811712858252	0.137611437371024	-0.38209884505499	0.702388048456758	0.927836771615507	0.0325284197098555	dementia
ARL6IP6	HSPA1A	-0.1211625811524	0.109835875916982	-1.10312391229965	0.269973357813922	0.727931052638872	0.137909753759093	dementia
ARL6IP6	IFI44L	0.197328342516679	0.147316609430355	1.3394846872984	0.180412936146626	0.706837191891314	0.150680607144591	dementia
ARL6IP6	TMEM163	-0.106153210634853	0.132514732308086	-0.801067238230207	0.423092721375191	0.890611736377749	0.0503115860849782	dementia
ARL6IP6	FRMD4A	-0.00580490268578278	0.0472066049983887	-0.122968018691048	0.9021324231115	0.961815786103093	0.0169080992093917	dementia
ARL6IP6	PICALM	0.117602609260538	0.0442304479022629	2.65886091681476	0.00784053225860412	0.0966998978561175	1.01457398466103	dementia
ARL6IP6	CD163	-0.0687349498213679	0.09711835423642	-0.70774417834597	0.479104137247181	0.808930431184347	0.0920888265359385	dementia
ARL6IP6	GPNMB	0.0259651757702773	0.105589085162626	0.24590776338564	0.805753634021927	0.969280100626648	0.0135507032605806	dementia
ARL6IP6	MKI67	0.269223285546461	0.167838792942154	1.60405875678128	0.108701101769127	0.996318489210892	0.00160181017401452	dementia
ARL6IP6	ERN1	-0.0126881372748099	0.0759918844111522	-0.166967004083765	0.867396011360289	0.955046836981694	0.0199753294173926	dementia
ARL8A	AIF1	-0.14156801391004	0.100929930273555	-1.40263659675918	0.16072523287971	0.679036268192783	0.168107028878049	dementia
ARL8A	CCL3	-0.226716060232296	0.180200618039649	-1.25813142429075	0.208344230343421	0.873994529353287	0.0584912857627545	dementia
ARL8A	HIF1A	0.0457754946774125	0.154632245254419	0.296028131791641	0.767208597647051	0.964196288478742	0.0158345445977786	dementia
ARL8A	HIST	0.0813634941455804	0.139396845074466	0.583682464994927	0.55943396679344	0.87836497994301	0.0563249876944061	dementia
ARL8A	HSPA1A	-0.0548740179528006	0.113063867206057	-0.485336467863721	0.627437690947058	0.898246051732692	0.0466046830734644	dementia
ARL8A	IFI44L	-0.057786977875186	0.158206860839005	-0.365262148358986	0.714915730507641	0.952489734954682	0.0211396960476822	dementia
ARL8A	TMEM163	-0.0704607840841527	0.140683278657992	-0.500846900614582	0.61647887507998	0.946985940682531	0.0236564686517648	dementia
ARL8A	FRMD4A	-0.0986864346807495	0.134495369845057	-0.733753398309843	0.463099047445833	0.736922041341955	0.13257845353281	dementia
ARL8A	PICALM	-0.0788527275243001	0.0663161113015969	-1.18904329546237	0.234422630223719	0.542056604860109	0.265955359412191	dementia
ARL8A	CD163	-0.135109259833188	0.0862147710738994	-1.56712426594949	0.117085648227975	0.499123996186281	0.301791550228505	dementia
ARL8A	GPNMB	-0.0683688584062498	0.124934632787295	-0.54723703812897	0.584215893393581	0.941876223822393	0.0260061660424561	dementia
ARL8A	MKI67	-0.0552193208228977	0.18443928672409	-0.299390231895131	0.764642314388727	0.996318489210892	0.00160181017401452	dementia
ARL8A	ERN1	-0.0428965158782596	0.101058709695845	-0.424471240602268	0.67122217503907	0.862256687486539	0.06436342864832	dementia
ARL8B	AIF1	-0.0923575543327443	0.087874249890534	-1.05101954722567	0.293249612250844	0.778133821177161	0.108945707893278	dementia
ARL8B	CCL3	0.0167528292305118	0.12224178495336	0.137046667282416	0.890993907923624	0.984710468792415	0.00669144492341181	dementia
ARL8B	HIF1A	0.0292599511955812	0.0759500049050558	0.385252788754375	0.700050136124399	0.947096629689115	0.0236057088532493	dementia
ARL8B	HIST	-0.0635178216727515	0.0641802582364513	-0.989678499558864	0.322331287241057	0.772089173300033	0.112332537441965	dementia
ARL8B	HSPA1A	0.183172931101623	0.0787928776913279	2.32473970324075	0.0200858829076006	0.362327010005439	0.440899289870833	dementia
ARL8B	IFI44L	0.108340471365844	0.0694563440111958	1.55983550398766	0.118798758985219	0.648446634406731	0.188125759497148	dementia
ARL8B	TMEM163	-0.00772047483372574	0.0647158618396997	-0.119298030100399	0.905039244107613	0.98916730711333	0.00473024590446224	dementia
ARL8B	FRMD4A	-0.0345069439227847	0.0371312374187549	-0.929323834097577	0.352721286958955	0.648749660028246	0.187922856731764	dementia
ARL8B	PICALM	0.0633969165364405	0.0344066078446662	1.84257968186389	0.0653904027187003	0.296086091911177	0.528581992300302	dementia
ARL8B	CD163	0.0270839846375393	0.037887638819916	0.714850159078859	0.474701637240166	0.805462048823961	0.0939549175347974	dementia
ARL8B	GPNMB	-0.0405299310561544	0.0625914145788496	-0.647531795356642	0.51728782334395	0.935447109032626	0.0289807628455743	dementia
ARL8B	MKI67	-0.0101614174724098	0.0736469993109281	-0.137974629889667	0.890260468168348	0.996318489210892	0.00160181017401452	dementia
ARL8B	ERN1	-0.0268106933050851	0.077655535184581	-0.345251542486421	0.72990527287263	0.887272350558462	0.0519430518823708	dementia
ARMC1	AIF1	-0.021589589144221	0.0758246649125843	-0.28473042603104	0.77585067846995	0.95416294656364	0.0203774526014465	dementia
ARMC1	HIST	-0.0100440199980345	0.147718098262564	-0.0679945119533123	0.945790003002335	0.990184914249865	0.00428369455467317	dementia
ARMC1	HSPA1A	-0.129510153158178	0.0909973438414855	-1.42323003827211	0.154669480509801	0.624664397843183	0.204353245552069	dementia
ARMC1	IFI44L	-0.243560624544248	0.162959507540171	-1.4946082509743	0.135016711527432	0.662220232953007	0.178997554291281	dementia
ARMC1	FRMD4A	0.0468056206957095	0.104437583690152	0.448168360870679	0.654031694859387	0.848955348942564	0.0711151510019872	dementia
ARMC1	PICALM	-0.0292792913864874	0.0613866989374813	-0.476964747954709	0.633387224355695	0.84932010245503	0.0709285965298912	dementia
ARMC1	CD163	-0.0536029658347471	0.0885498068598346	-0.605342549415101	0.544951415194804	0.844369258176188	0.0734675868843767	dementia
ARMC1	GPNMB	-0.185170685554111	0.108177742341666	-1.71172628995411	0.0869471213621177	0.685734901875223	0.163843745669422	dementia
ARMC1	MKI67	0.0168346694622267	0.187516754762947	0.0897768814499192	0.928464519920233	0.996318489210892	0.00160181017401452	dementia
ARMC1	ERN1	-0.0816930899457223	0.0903172582469288	-0.904512509916677	0.365723703969857	0.671215811520838	0.173137821584347	dementia
ARMC2	AIF1	-0.0754452196021379	0.121141567660892	-0.622785564516794	0.533425445715282	0.886740383607486	0.0522035126038068	dementia
ARMC2	HSPA1A	0.0401644415826972	0.130567356715433	0.307614725403641	0.758375513956459	0.942567606081699	0.0256874900396907	dementia
ARMC2	FRMD4A	-0.0728048121061764	0.137820334075499	-0.528258856681435	0.597319683728289	0.82527243161778	0.0834026623379432	dementia
ARMC2	PICALM	0.1306161804911	0.086892068702604	1.50320026259412	0.132787409851069	0.41919243501083	0.377586563483054	dementia
ARMC2	CD163	-0.125277365103308	0.0636179744679458	-1.96921335756186	0.0489285956277906	0.353301378513536	0.451854668028913	dementia
ARMC2	GPNMB	-0.177190718557127	0.173557510606388	-1.02093374085653	0.307285832042541	0.869748457206217	0.0606063329482045	dementia
ARMC2	ERN1	0.129271513244029	0.135605568650642	0.953290595145611	0.340442855318238	0.652329641440387	0.185532886966523	dementia
ARMC5	AIF1	0.167575094210762	0.148454619829805	1.12879676228923	0.258983578795752	0.761297882723777	0.118445378038895	dementia
ARMC5	HSPA1A	-0.222719154298427	0.171168097710728	-1.30117210670191	0.193199550618858	0.662806645258971	0.178613146020905	dementia
ARMC5	PICALM	-0.0466599666314412	0.124560464321632	-0.374596922751979	0.707960261959288	0.885308393748447	0.0529054181464101	dementia
ARMC5	ERN1	-0.358541003327705	0.141102581920066	-2.54099534146594	0.0110537392313871	0.136187371068397	0.865863163565686	dementia
ARMC6	AIF1	0.0221339742716382	0.126850526689448	0.174488627278829	0.861481467786038	0.973053964725229	0.0118630734701001	dementia
ARMC6	HSPA1A	-0.0322322776974692	0.180226153292924	-0.178843509160857	0.858060580630856	0.972036761349029	0.0123173102289386	dementia
ARMC6	PICALM	0.208196441589664	0.115678116343047	1.79979107692463	0.0718936334490869	0.312043907593145	0.505784292251526	dementia
ARMC6	CD163	0.0754495713423235	0.137834995997465	0.547390528771887	0.584110460774744	0.863577103645419	0.0636988808031501	dementia
ARMC6	ERN1	0.0649018328034806	0.159996912785621	0.405644281964628	0.685003987191697	0.867353251065981	0.0618039893249254	dementia
ARMC7	AIF1	-0.0322442223618528	0.129637881958764	-0.24872530987593	0.80357326951135	0.960479013330244	0.0175121201249772	dementia
ARMC7	HSPA1A	-0.0774812442463155	0.150504756458975	-0.514809272937734	0.606686304867513	0.892818391200557	0.0492368722655324	dementia
ARMC7	FRMD4A	0.0654611147748541	0.139687802223084	0.46862441625584	0.639338121722033	0.843721314105476	0.0738009795979338	dementia
ARMC7	PICALM	-0.00468246437587869	0.102679675837654	-0.0456026408116258	0.963626964300603	0.98764131733633	0.00540074993103844	dementia
ARMC7	CD163	0.124245844226018	0.120097668816974	1.03454001605448	0.300883779597882	0.698666213581406	0.155730258047991	dementia
ARMC7	ERN1	-0.335349439624003	0.129403567979883	-2.59150072025939	0.00955583415596115	0.129470686689214	0.887828548572484	dementia
ARMC8	AIF1	-0.0337854108912457	0.0833301407057957	-0.405440463739621	0.685153772783048	0.936156474446759	0.0286515547777099	dementia
ARMC8	CCL3	0.0650520003008796	0.114163787088655	0.569812914933899	0.568804595046942	0.942768770092027	0.0255948122331429	dementia
ARMC8	HIF1A	0.00220556230984203	0.0675861770830912	0.0326333342856556	0.973966987063575	0.995214317273736	0.0020833847952849	dementia
ARMC8	HIST	0.0283071279348676	0.0601788483890068	0.470383343860043	0.638081161972908	0.896359521135201	0.0475177640786916	dementia
ARMC8	HSPA1A	-0.0739216356094482	0.0719319735271501	-1.02766032940202	0.304109634803186	0.749667011954365	0.125131599253117	dementia
ARMC8	IFI44L	0.0550472582893449	0.062257969271963	0.884180112731923	0.376598992104491	0.846183473191089	0.0725354611271597	dementia
ARMC8	TMEM163	-0.00782571640086682	0.0560687959046182	-0.139573469959647	0.888997003310017	0.988218988357211	0.00514680551690261	dementia
ARMC8	FRMD4A	0.00658596956494358	0.0315322438329541	0.208864602209521	0.834553938029249	0.93554143202321	0.0289369742776991	dementia
ARMC8	PICALM	0.0389037617725703	0.0302054764941769	1.2879704705228	0.197756242610595	0.506044634135503	0.295811175840321	dementia
ARMC8	CD163	0.0779740675910647	0.0360602120733602	2.16232970101329	0.0305927719427287	0.2905056280133	0.53684544953374	dementia
ARMC8	GPNMB	0.0716403566635405	0.0623257820410666	1.14944978333904	0.250370562106808	0.838829125807176	0.0763264983810706	dementia
ARMC8	MKI67	-0.0140275744551193	0.0665765701780269	-0.210698364568937	0.833122650844715	0.996318489210892	0.00160181017401452	dementia
ARMC8	ERN1	-0.128878571412955	0.0707047421681406	-1.82277125212441	0.0683380435027204	0.310201696606529	0.508355831200561	dementia
ARMC9	AIF1	-0.079299329092095	0.165167865533582	-0.480113542885083	0.631146658854614	0.922235125082935	0.035158340868302	dementia
ARMC9	HSPA1A	-0.0995991522014792	0.156076926614739	-0.638141423987225	0.523381623460898	0.858561322863819	0.0662286798504792	dementia
ARMC9	PICALM	-0.0723751288844306	0.137915447311128	-0.524778988108253	0.599736839919572	0.829760989318612	0.0810469871039575	dementia
ARMC9	CD163	-0.166714795926124	0.188275826606742	-0.885481683606396	0.375896894135119	0.744971404346657	0.127860397282311	dementia
ARMC9	ERN1	0.263689835127834	0.133012598631982	1.98244254935134	0.0474297313714382	0.261783281484599	0.582058092662381	dementia
ARMCX4	AIF1	-0.0512516157135046	0.124755384844942	-0.410816861951129	0.681206827974631	0.934991042103427	0.0291925499656506	dementia
ARMCX4	HIF1A	-0.105821942445219	0.0904783549767556	-1.16958296238261	0.242168837021035	0.725075078223498	0.13961702188416	dementia
ARMCX4	HIST	-0.106615490041417	0.155677054626721	-0.68485038014791	0.493438340239196	0.855060996214115	0.0680029035474597	dementia
ARMCX4	HSPA1A	-0.0563650590938665	0.117221311014115	-0.480843104434135	0.630628012290851	0.899146601660723	0.0461694928033688	dementia
ARMCX4	IFI44L	-0.026094124053458	0.0963303565787111	-0.270881630466473	0.786482073768993	0.96447854684615	0.0157074280407872	dementia
ARMCX4	TMEM163	0.0874614386624	0.0912528105317386	0.958451998933009	0.33783488522257	0.865737474475464	0.0626137831230469	dementia
ARMCX4	FRMD4A	-0.13640533191013	0.054111535238361	-2.52081799766473	0.0117082393161244	0.10259787194029	0.988861647159621	dementia
ARMCX4	PICALM	-0.0180707548370031	0.0510418708846743	-0.354037861931683	0.723310508756866	0.894010034091784	0.0486576067899462	dementia
ARMCX4	CD163	0.0419032822907457	0.0525809734747545	0.796928613557613	0.425492491795214	0.775991722433139	0.110142911371689	dementia
ARMCX4	GPNMB	0.194727897311208	0.0933335253418835	2.08636603619026	0.036945479082562	0.556240449202029	0.25473743289994	dementia
ARMCX4	MKI67	0.0264511340231068	0.206056867496587	0.12836812645201	0.897857653844208	0.996318489210892	0.00160181017401452	dementia
ARMCX4	ERN1	-0.132235522184124	0.0956744143615289	-1.3821409105724	0.166928439102653	0.470410327051122	0.327523152637517	dementia
ARMCX5	AIF1	-0.133666444126519	0.1259388615149	-1.06135979409901	0.28852642141276	0.777831224885735	0.109114626728055	dementia
ARMCX5	HSPA1A	-0.00555161004239556	0.143947466004766	-0.0385669174767671	0.969235678688297	0.995538457670819	0.0019419585078715	dementia
ARMCX5	PICALM	-0.155285608618252	0.11745719904003	-1.32206122645007	0.186147763753186	0.491714605711031	0.308286891393596	dementia
ARMCX5	CD163	-0.121011684622879	0.133549999471916	-0.906115201058663	0.364874880278389	0.739410561544456	0.131114350371353	dementia
ARMCX5	ERN1	0.0428876502856745	0.127930391115807	0.335242079005693	0.737442482243393	0.890499353681503	0.0503663914086644	dementia
ARMH1	AIF1	0.285041396964194	0.133133499123599	2.14101934404628	0.0322724781442114	0.441029747827353	0.355532116016177	dementia
ARMH1	HIF1A	0.257982614043798	0.217624296422185	1.18544950304317	0.235839768997142	0.712754650700666	0.147059940252039	dementia
ARMH1	HIST	0.136244857738343	0.192761795891805	0.706804256040528	0.479688129336978	0.850486015028467	0.0703328233164347	dementia
ARMH1	HSPA1A	0.14161277393924	0.143483073436463	0.986965016482933	0.323659788945309	0.759774137220004	0.119315493952932	dementia
ARMH1	IFI44L	0.629756228164734	0.223857007100801	2.81320757532133	0.00490499766728522	0.213651555571273	0.670293940789399	dementia
ARMH1	TMEM163	0.158460670349501	0.176408394816122	0.898260371988937	0.369046754042265	0.876203029535931	0.057395249550376	dementia
ARMH1	FRMD4A	-0.0215094020034365	0.172135521321501	-0.124956207982564	0.90055821949643	0.961103358748916	0.017229905025992	dementia
ARMH1	PICALM	0.175549297531424	0.152808246031394	1.14882083978216	0.250629864309817	0.561940800661613	0.250309434075408	dementia
ARMH1	CD163	0.627484306555642	0.158983101467943	3.94686165235094	7.91822799571521e-05	0.0244435698227729	1.6118353679419	dementia
ARMH1	GPNMB	0.380803242978935	0.146902832634166	2.59221170994881	0.00953610677877118	0.385008006734388	0.414530238687849	dementia
ARMH1	MKI67	0.187638447197268	0.187375998659677	1.00140065184158	0.316633149085303	0.996318489210892	0.00160181017401452	dementia
ARMH1	ERN1	0.180590689568933	0.144201935652783	1.25234580764414	0.210443884004222	0.523466670206588	0.281110965190814	dementia
ARMH3	AIF1	-0.0462069087296126	0.0674481257600957	-0.685073279781927	0.493297680484001	0.870561184522541	0.0602007005182417	dementia
ARMH3	CCL3	0.126526740365901	0.113826403840375	1.11157636626504	0.266320338756918	0.888417286048792	0.0513829999180604	dementia
ARMH3	HIF1A	0.0565081377054716	0.0516223641149749	1.09464451452892	0.273672405637523	0.750395886423578	0.124709555370513	dementia
ARMH3	HIST	-0.0681454358787194	0.0556704959651269	-1.22408530222916	0.22092004998026	0.693014072960521	0.159257946128393	dementia
ARMH3	HSPA1A	-0.00232545789217687	0.0710582706805645	-0.0327260693217647	0.973893034709775	0.995538457670819	0.0019419585078715	dementia
ARMH3	IFI44L	0.0278124574481224	0.0615442954922159	0.451909591712527	0.651334114247669	0.939419979312746	0.0271402076049646	dementia
ARMH3	TMEM163	-0.0494003672993796	0.0495236410252029	-0.997510810528641	0.318516629087215	0.852890052820081	0.069106950697811	dementia
ARMH3	FRMD4A	-0.0582348157773259	0.0289366481959549	-2.01249347826908	0.0441679434729924	0.22196239912714	0.653720589669517	dementia
ARMH3	PICALM	0.0196838272041691	0.0274840145233033	0.716191849901673	0.473872894847293	0.744424634333286	0.12817926372774	dementia
ARMH3	CD163	0.0191404400125933	0.0320366088483977	0.597455245752411	0.550203478506416	0.84606897778769	0.0725942286260002	dementia
ARMH3	GPNMB	0.116851498250264	0.0532243123237845	2.19545341496213	0.0281310890894903	0.501181927838885	0.300004597656646	dementia
ARMH3	MKI67	-0.0722068567343006	0.0609946062447586	-1.18382363916818	0.236482882582595	0.996318489210892	0.00160181017401452	dementia
ARMH3	ERN1	0.0350350198026664	0.06342931227157	0.552347464413068	0.580710317018647	0.818888637991882	0.0867751546425285	dementia
ARMH4	AIF1	-0.0383621697926262	0.0771605083350421	-0.497173627032783	0.619066617523215	0.917845985137506	0.0372301874441782	dementia
ARMH4	CCL3	-0.00555516519525945	0.12520973171344	-0.0443668804272595	0.964611961231132	0.996825829131166	0.00138071737049272	dementia
ARMH4	HIF1A	-0.0917159867792454	0.0877480272787096	-1.0452199282832	0.295921335054005	0.768142786782353	0.114558043317733	dementia
ARMH4	HIST	-0.0979259951506162	0.074819687797063	-1.3088265673632	0.190593105421365	0.66187420234563	0.179224545935937	dementia
ARMH4	HSPA1A	0.110062998247802	0.0972547189373325	1.1316982810749	0.257761304459085	0.717493630191582	0.144181950182717	dementia
ARMH4	IFI44L	-0.13591656002838	0.0819348467606607	-1.65883705653841	0.0971486309660447	0.615954613867317	0.21045128730498	dementia
ARMH4	TMEM163	-0.129200747810081	0.0683587150741347	-1.89004061398702	0.0587525284860745	0.632427866064795	0.198989002415433	dementia
ARMH4	FRMD4A	0.00307747421872582	0.0416186064821862	0.0739446723196523	0.94105440975026	0.97722098967917	0.0100072134096712	dementia
ARMH4	PICALM	-0.00735152147656413	0.0387364205231785	-0.189783190529059	0.849479028519073	0.947188523237923	0.0235635727882127	dementia
ARMH4	CD163	0.00492418793199851	0.0551575098302697	0.0892750225155413	0.928863343938209	0.985629304697264	0.00628639255879294	dementia
ARMH4	GPNMB	-0.0239889694716389	0.0819594238269188	-0.292693241991288	0.769756635905197	0.964593478533366	0.0156556786017239	dementia
ARMH4	MKI67	0.0585540503024992	0.0918514590847955	0.637486338115143	0.523808106113723	0.996318489210892	0.00160181017401452	dementia
ARMH4	ERN1	-0.0904785893669958	0.0986921376795018	-0.916776062352818	0.359259998753079	0.666924404863159	0.175923390088506	dementia
ARMT1	AIF1	0.290725081740517	0.0903289478368477	3.2185150907063	0.0012885619020925	0.146210772913069	0.835020627074919	dementia
ARMT1	HSPA1A	0.113884202306782	0.135731281331126	0.839041679927512	0.401445920966483	0.803964785389497	0.0947629734480112	dementia
ARMT1	FRMD4A	0.319524156635604	0.127930996304767	2.49762892391153	0.0125026992895116	0.10715412018254	0.969991125246142	dementia
ARMT1	PICALM	0.181220293114392	0.0925510015304368	1.95805869323624	0.0502231259822775	0.257436394059401	0.589330056414219	dementia
ARMT1	CD163	-0.0827550556161066	0.106407582793731	-0.77771765360487	0.436735482552444	0.783838129923545	0.10577361402376	dementia
ARMT1	GPNMB	-0.0297781370300933	0.156546488912864	-0.190219130667748	0.849137420698177	0.976654886973995	0.0102588724744719	dementia
ARMT1	ERN1	0.136236495175609	0.10333007962542	1.31845921022685	0.187349971045844	0.493492382462178	0.306719546702906	dementia
ARNT	AIF1	0.0663729849923796	0.088635117784841	0.748833945857645	0.453957296872808	0.852981393902841	0.0690604420018271	dementia
ARNT	CCL3	0.110657529139995	0.161854919500031	0.683683446149276	0.494175078794313	0.929316469793819	0.0318363660059627	dementia
ARNT	HIF1A	0.00240816932934774	0.063447919924143	0.0379550556145402	0.969723516609475	0.994597142237305	0.0023527929545399	dementia
ARNT	HIST	0.0741932393286426	0.0622768511095283	1.19134538768116	0.233518022764618	0.701689834490762	0.153854815129367	dementia
ARNT	HSPA1A	0.0323816959761128	0.0690614111019286	0.468882628655245	0.639153533740864	0.902599979962168	0.0445046804572647	dementia
ARNT	IFI44L	0.212626735285937	0.0830960972249264	2.55880531561421	0.0105032543766609	0.296484403945455	0.527998147016661	dementia
ARNT	TMEM163	0.0112524008984019	0.0642980687543421	0.175003714985484	0.861076714498538	0.984230334988995	0.0069032536940292	dementia
ARNT	FRMD4A	-0.066418343944078	0.0348095943139593	-1.9080470557924	0.0563851346896652	0.254344964827171	0.594576855514129	dementia
ARNT	PICALM	0.00252522201043576	0.0321478111377581	0.0785503560293672	0.937390275608845	0.978162563664125	0.00958896255870551	dementia
ARNT	CD163	0.10911189579839	0.0383105134716252	2.84809275342144	0.0043982103955199	0.135321682634252	0.86863261069024	dementia
ARNT	GPNMB	-0.083825107849344	0.0721750928384427	-1.16141323208241	0.245473890432682	0.83850068382939	0.0764965788739844	dementia
ARNT	MKI67	-0.00147421890931693	0.0770732145047439	-0.0191275129601114	0.984739383274239	0.998147836548083	0.000805130213508899	dementia
ARNT	ERN1	0.0111123801049066	0.0723107152564565	0.153675427846281	0.877865660342999	0.959108875546884	0.018132090050042	dementia
ARNTL	HIF1A	-0.0229592610977518	0.0911933927619948	-0.2517645237487	0.801223080124902	0.971555950879561	0.0125321837841613	dementia
ARNTL	HIST	-0.125909138478466	0.0975040958861142	-1.29132153202599	0.196592207263661	0.670351473841888	0.173697431438438	dementia
ARNTL	TMEM163	-0.213227934687383	0.0884337663539609	-2.41115971284008	0.0159018831942354	0.473939171520365	0.324277394967839	dementia
ARNTL	FRMD4A	0.0265152696123152	0.0659463993273109	0.402073045424547	0.687630269297577	0.865276731834328	0.0628449747454136	dementia
ARNTL	PICALM	0.117095910283824	0.0608671955416757	1.92379342011328	0.0543804825254639	0.267774184806736	0.572231294151466	dementia
ARNTL	CD163	0.0664496673011622	0.0699587091848202	0.949841243148331	0.342192925931893	0.725182765916535	0.139552525531143	dementia
ARNTL	GPNMB	-0.0304804753340398	0.110050217953713	-0.276968786621213	0.781804073562224	0.965956940516469	0.0150422327075825	dementia
ARNTL	MKI67	0.0418290337505066	0.096154833761817	0.435017482887239	0.663549737430506	0.996318489210892	0.00160181017401452	dementia
ARPC1A	AIF1	0.0944169950443184	0.0836930674459176	1.12813400112656	0.259263331574884	0.761887666483408	0.118109056774216	dementia
ARPC1A	CCL3	0.28007965899669	0.200105035189767	1.39966322552094	0.16161419102216	0.844234097271594	0.0735371113644389	dementia
ARPC1A	HIF1A	0.256522398197887	0.146398793171766	1.75221661763916	0.0797365672783698	0.482469515024041	0.316530122475838	dementia
ARPC1A	HIST	0.0638483736469384	0.11752338888774	0.543282271309646	0.58693546884728	0.882547404013487	0.054261958179723	dementia
ARPC1A	HSPA1A	-0.00239970303635903	0.0949994017398825	-0.0252601910370936	0.979847426741118	0.996544464548086	0.00150331886308413	dementia
ARPC1A	IFI44L	0.0495953770065091	0.162733183833149	0.304764989157708	0.760545148349882	0.958009639182319	0.0186301211692312	dementia
ARPC1A	TMEM163	-0.152472318890195	0.145309228367642	-1.0492954962532	0.294042138214591	0.843060034795431	0.0741414979114059	dementia
ARPC1A	FRMD4A	-0.191910985751887	0.130518999947328	-1.4703681902967	0.141462061734223	0.411330653287009	0.385808924681568	dementia
ARPC1A	PICALM	0.0529912560564306	0.0719760189557674	0.736234885246935	0.461587765461204	0.733833831400327	0.134402270160084	dementia
ARPC1A	CD163	0.00707725493155637	0.076931919899944	0.0919937386296988	0.926703014347261	0.984835994319694	0.00663608695655992	dementia
ARPC1A	GPNMB	0.0754481459911728	0.108831509548641	0.693256450306351	0.488148627830627	0.925794905136693	0.0334852135695278	dementia
ARPC1A	MKI67	0.196563283573627	0.17151544856857	1.14603836105786	0.251779279822591	0.996318489210892	0.00160181017401452	dementia
ARPC1A	ERN1	-0.216962992856779	0.110718773805889	-1.95958630500331	0.0500441633564157	0.269022503474433	0.570211390161155	dementia
ARPC1B	AIF1	0.0872987189362434	0.10348030823256	0.843626390637041	0.398878212328253	0.830068336229493	0.0808861524122254	dementia
ARPC1B	CCL3	0.0425316399201648	0.132783840719836	0.320307348315849	0.748735353226309	0.973968587923658	0.0114550496012695	dementia
ARPC1B	HIF1A	0.191556606627673	0.17048106404133	1.12362395028948	0.261172591256581	0.73932189092819	0.13116643438335	dementia
ARPC1B	HIST	-0.148113877310027	0.123173026713899	-1.20248630127487	0.229175170410925	0.697531301301808	0.156436298910801	dementia
ARPC1B	HSPA1A	-0.190675178502775	0.102023483877479	-1.86893420275432	0.0616319690819805	0.477758947769965	0.320791170456662	dementia
ARPC1B	IFI44L	0.0390812996416257	0.122545635239602	0.318912212297188	0.749793083418036	0.956479222202897	0.0193244598035842	dementia
ARPC1B	TMEM163	0.157291298987395	0.15572563507101	1.01005398960596	0.312469424209008	0.848831419572967	0.0711785533590503	dementia
ARPC1B	FRMD4A	-0.205378958730738	0.107021533879275	-1.91904331106312	0.0549788528086464	0.250651620285089	0.600929483635812	dementia
ARPC1B	PICALM	-0.052112057793699	0.0910934548158524	-0.572072471057825	0.567272878376459	0.809355520160194	0.0918606668579519	dementia
ARPC1B	CD163	0.0681974526888425	0.0865086450075674	0.788331070066776	0.430503078380958	0.779281555716664	0.108305602658891	dementia
ARPC1B	GPNMB	0.0631891380526439	0.124019757430605	0.509508640895394	0.610395743124284	0.941876223822393	0.0260061660424561	dementia
ARPC1B	MKI67	0.20103878390303	0.169904747444545	1.18324406425811	0.236712434077971	0.996318489210892	0.00160181017401452	dementia
ARPC1B	ERN1	-0.35932938975297	0.115079482431802	-3.12244530614669	0.00179355427325552	0.0592202932421004	1.22752944643826	dementia
ARPC2	AIF1	-0.0426808122434425	0.0694963341807272	-0.614144799817064	0.539119646332795	0.889957416972861	0.0506307731485095	dementia
ARPC2	CCL3	0.0467010047276763	0.105825007679718	0.441304052337213	0.658992892822278	0.963107133580105	0.0163254003783018	dementia
ARPC2	HIF1A	-0.0886347307980954	0.0668803461378446	-1.3252732068015	0.185080552224036	0.655114470839731	0.183682807320567	dementia
ARPC2	HIST	-0.114556026738078	0.0610945755912205	-1.87506052099559	0.0607843979751241	0.474691339825099	0.323588691391983	dementia
ARPC2	HSPA1A	-0.00698373835671604	0.0892280165361258	-0.0782684478242159	0.937614515434914	0.989467777032267	0.00459834444388385	dementia
ARPC2	IFI44L	0.0244096282067932	0.0647896701035459	0.37675185207429	0.706358024948614	0.950904049262783	0.0218633032287604	dementia
ARPC2	TMEM163	-0.048168987657697	0.0585264604361473	-0.823029229834422	0.410491371510279	0.88905780809642	0.0510699995235353	dementia
ARPC2	FRMD4A	-0.12940106841108	0.0340841775708101	-3.79651432522461	0.000146744886578467	0.0074344628162816	2.12875040634216	dementia
ARPC2	PICALM	0.0209602029505138	0.0328974052581518	0.637138485118672	0.524034642381775	0.781846913086799	0.106878274190979	dementia
ARPC2	CD163	0.000421217844424609	0.0353771451801095	0.0119064961935209	0.990500214970081	0.997392898862447	0.00113372815278027	dementia
ARPC2	GPNMB	0.102616716418435	0.0613497204667415	1.672651735619	0.0943958757931356	0.693480127446025	0.158965979672443	dementia
ARPC2	MKI67	-0.136675957007039	0.0708768668892812	-1.92835777039276	0.0538106406809003	0.982425296426341	0.00770046342915949	dementia
ARPC2	ERN1	-0.284931531184443	0.0928563953669962	-3.06851811400074	0.00215123286285235	0.0645431147541258	1.19015008002464	dementia
ARPC3	AIF1	-0.0859275633960943	0.111238191808091	-0.772464582526988	0.439839315990508	0.84637204213149	0.0724386909475444	dementia
ARPC3	CCL3	-0.174528413797603	0.141693609778219	-1.23173101504561	0.21804958010587	0.873994529353287	0.0584912857627545	dementia
ARPC3	HIF1A	0.0575113577315624	0.17902552000009	0.321246701205133	0.74802344366187	0.957571735766606	0.0188286812960425	dementia
ARPC3	HIST	-0.112616563256974	0.13612627800291	-0.827294809710193	0.40806998489115	0.821500684842457	0.0853920701800138	dementia
ARPC3	HSPA1A	-0.200753220121067	0.16708714996459	-1.20148808668777	0.229561924989861	0.689868329632807	0.161233792118808	dementia
ARPC3	IFI44L	-0.0870039271621321	0.130608100530794	-0.666144954321719	0.505318452987251	0.904000947565967	0.0438311143006818	dementia
ARPC3	TMEM163	-0.198136100917335	0.18437387862894	-1.07464301554393	0.282534585423967	0.836802079129827	0.0773772494214839	dementia
ARPC3	FRMD4A	-0.393231213501887	0.12994323122388	-3.02617696818996	0.00247667301470436	0.0399123488214584	1.39889271345421	dementia
ARPC3	PICALM	-0.192156754493664	0.114597256125923	-1.67680065814592	0.0935814690123019	0.355514850463221	0.449142253332173	dementia
ARPC3	CD163	-0.225788328169981	0.129844502805221	-1.7389132638806	0.082050020770874	0.431987062171157	0.364529259925399	dementia
ARPC3	GPNMB	-0.0602555608930151	0.13025044693277	-0.462613083578258	0.64364172879528	0.944462964550738	0.0248150675003303	dementia
ARPC3	MKI67	0.11523475685338	0.132608586579718	0.868984127088234	0.38485581274461	0.996318489210892	0.00160181017401452	dementia
ARPC3	ERN1	-0.597571564050495	0.171216555820725	-3.49015059429295	0.000482748427837536	0.035103325928381	1.45465173356514	dementia
ARPC4	AIF1	0.270946644839047	0.0916265229738311	2.95707657613975	0.00310570977531806	0.21210655049014	0.673445918952592	dementia
ARPC4	CCL3	0.205220256541247	0.159237854046019	1.28876552482263	0.197479614780251	0.870853801408667	0.0600547480586854	dementia
ARPC4	HIF1A	-0.232112045183691	0.186229234562326	-1.24637813031449	0.212625606301703	0.686099124624964	0.163613134777641	dementia
ARPC4	HIST	-0.0561407724414045	0.128083424522747	-0.438314111686124	0.661158597664459	0.909249169044113	0.0413170871714868	dementia
ARPC4	HSPA1A	-0.0612367249460293	0.129217502088241	-0.473904261856197	0.635568179935551	0.90096637637003	0.0452914163787998	dementia
ARPC4	IFI44L	-0.0178593056736587	0.153107653249532	-0.116645414482004	0.907141047792475	0.982859889820963	0.00750838798122622	dementia
ARPC4	TMEM163	0.0535618884156391	0.143693161359477	0.372751826940765	0.709333159448977	0.964756994124206	0.0155820642740177	dementia
ARPC4	FRMD4A	-0.113398557909651	0.115524125129932	-0.981600663775719	0.326296620355882	0.626767868389759	0.202893275985692	dementia
ARPC4	PICALM	0.0539698253606618	0.0864143968686847	0.624546688009341	0.532268618841495	0.787424841163794	0.103790888491451	dementia
ARPC4	CD163	-0.0419680827830131	0.101824262026716	-0.412161914534688	0.680220750216916	0.904844063165593	0.0434262587416168	dementia
ARPC4	GPNMB	0.131440456765558	0.124989954187341	1.05160816819365	0.292979358673442	0.854118877364893	0.0684816794390759	dementia
ARPC4	MKI67	0.0102823045733757	0.166920507054934	0.0616000080205347	0.950881370556876	0.996318489210892	0.00160181017401452	dementia
ARPC4	ERN1	-0.254307497864681	0.104012111950356	-2.44497965761968	0.0144860312304998	0.152502384712477	0.816723365108198	dementia
ARPC5	AIF1	-0.0512027324505678	0.107238548085901	-0.477465737502835	0.633030513086718	0.922235125082935	0.035158340868302	dementia
ARPC5	CCL3	-0.222170781452725	0.138081333738542	-1.60898490358883	0.107619642664359	0.821694481885059	0.0852896295347324	dementia
ARPC5	HIF1A	-0.0248296546630594	0.0778543020041499	-0.318924632600726	0.749783664815914	0.958227724985039	0.018531267589938	dementia
ARPC5	HIST	-0.116969799502374	0.123524166580621	-0.946938584896506	0.343670074894398	0.786062827498425	0.104542740798478	dementia
ARPC5	HSPA1A	-0.126895186874269	0.100043053847601	-1.26840577125497	0.204653081698021	0.668332448017426	0.175007453057329	dementia
ARPC5	IFI44L	0.0772145861649521	0.114816734095469	0.672502895795216	0.501263597225158	0.903431047482684	0.0441049884716453	dementia
ARPC5	TMEM163	-0.118024022138933	0.0770593352126719	-1.53159927753341	0.125621350920526	0.719879384554461	0.142740263305574	dementia
ARPC5	FRMD4A	-0.0562380227767304	0.0490322022605203	-1.14696098041699	0.25139774784605	0.55197143464326	0.258083397085673	dementia
ARPC5	PICALM	0.00251693687600741	0.0434083602850299	0.0579827678235388	0.953762354715866	0.983810687060344	0.00708846404328022	dementia
ARPC5	CD163	-0.0737880885200722	0.053962507381893	-1.36739547697207	0.171501379290477	0.572144911242472	0.242493960398573	dementia
ARPC5	GPNMB	-0.0509016019435458	0.0777317261790681	-0.654836891519499	0.512572775556527	0.934401261346354	0.0294665839780462	dementia
ARPC5	MKI67	0.106277995499439	0.148581527050524	0.715284043778204	0.474433546101368	0.996318489210892	0.00160181017401452	dementia
ARPC5	ERN1	-0.216086957186858	0.0890667979338084	-2.42612244068151	0.0152611205260175	0.157873143673369	0.801691742990229	dementia
ARPC5L	AIF1	-0.1188931234851	0.111826815752838	-1.0631897428599	0.287695912991221	0.777438314816033	0.109334059661614	dementia
ARPC5L	CCL3	0.0188540355101904	0.187367817419398	0.100625794599444	0.919847519502562	0.99100961213745	0.00392213312521022	dementia
ARPC5L	HIF1A	-0.302653947038389	0.197233205655075	-1.53449793625358	0.124907200578517	0.555101066503027	0.255627938267249	dementia
ARPC5L	HIST	-0.0957255977598285	0.15001665607244	-0.63809979682259	0.523408718824834	0.864597648001467	0.0631859502288924	dementia
ARPC5L	HSPA1A	-0.176093484839534	0.132507146314031	-1.328935757338	0.183869165577592	0.65811377212997	0.181699020767446	dementia
ARPC5L	IFI44L	0.47945651542182	0.168281327806946	2.8491367501679	0.00438380334623604	0.204707078965607	0.688867138761319	dementia
ARPC5L	TMEM163	-0.0110633291462172	0.164736478607113	-0.0671577372526131	0.946456129914684	0.991422113902044	0.00374139828287413	dementia
ARPC5L	FRMD4A	-0.0150814618035234	0.159248431835674	-0.0947039894187829	0.924549949125273	0.971012890490337	0.0127750046628882	dementia
ARPC5L	PICALM	-0.00437195929939517	0.101346096083687	-0.0431389019245992	0.965590808897807	0.98768711799615	0.00538061052183928	dementia
ARPC5L	CD163	0.0329057153576485	0.126366530655945	0.260398977378274	0.794556031687619	0.942223505743788	0.0258460655748773	dementia
ARPC5L	GPNMB	-0.154760040608371	0.140375984648174	-1.10246806814035	0.270258233345023	0.843015358526993	0.0741645130825377	dementia
ARPC5L	MKI67	-0.0852753035582775	0.182128899168888	-0.468214017365811	0.639631549034172	0.996318489210892	0.00160181017401452	dementia
ARPC5L	ERN1	0.187697223652844	0.118022900227289	1.59034579976747	0.111756880287958	0.386291314603283	0.41308505644817	dementia
ARPIN	AIF1	-0.292020260982779	0.14368134305538	-2.03241600317046	0.0421115593511207	0.471382805699152	0.326626262978789	dementia
ARPIN	HSPA1A	-0.420110493568517	0.159099338836803	-2.64055461600283	0.00827704505016096	0.29495725844454	0.530240912043998	dementia
ARPIN	FRMD4A	-0.317131871958957	0.1461348110391	-2.1701322888364	0.0299968257500137	0.178557839306468	0.748221078023404	dementia
ARPIN	PICALM	-0.423339353073512	0.148449612564154	-2.85173767557367	0.00434809669111464	0.0701367394193199	1.15405442786301	dementia
ARPIN	CD163	-0.137374983195739	0.139189135638958	-0.986966278403194	0.323659170290221	0.711588519028389	0.147771067562313	dementia
ARPIN	GPNMB	-0.453889483504796	0.161192450557005	-2.81582345783794	0.00486523936720781	0.331844389631805	0.479065520413216	dementia
ARPIN	ERN1	-0.213649358699571	0.123149058202654	-1.73488422743753	0.0827613133974023	0.339067251357542	0.469714154313705	dementia
ARPP19	AIF1	-0.0893064560956001	0.0877826995363156	-1.01735827865096	0.308983021850995	0.790731822094543	0.101970783167883	dementia
ARPP19	CCL3	0.0311318694065518	0.161827570876979	0.19237679486778	0.847447067917871	0.97762810766124	0.00982632057667124	dementia
ARPP19	HIF1A	0.0441051038476084	0.187585352718859	0.235120190400529	0.814115448234185	0.974056152262596	0.0114160062478114	dementia
ARPP19	HIST	-0.114086589550496	0.121150812129425	-0.94169067086911	0.346351032736472	0.788726631612825	0.103073494831097	dementia
ARPP19	HSPA1A	-0.00338154079974443	0.0904575435770467	-0.0373826290879126	0.970179922969141	0.995538457670819	0.0019419585078715	dementia
ARPP19	IFI44L	0.0157790641448409	0.160396584168979	0.0983753128322083	0.921634277084243	0.986900600539505	0.00572658675394105	dementia
ARPP19	TMEM163	-0.256739091161508	0.14893649829757	-1.72381581476793	0.0847410987025793	0.66417162767275	0.177719680692386	dementia
ARPP19	FRMD4A	-0.137001866057489	0.0441123750056982	-3.10574676697392	0.0018979918094836	0.033739301771215	1.47186390930013	dementia
ARPP19	PICALM	-0.0325747288887323	0.0386367467327971	-0.843102270333776	0.399171249126212	0.68925902678319	0.161617537508793	dementia
ARPP19	CD163	-0.0480793923954571	0.045298693099006	-1.06138586140606	0.288514579627111	0.688747004264918	0.161940277118808	dementia
ARPP19	GPNMB	-0.031278009994071	0.114118248361283	-0.2740842103977	0.784019907660889	0.965965822023446	0.015038239598183	dementia
ARPP19	MKI67	0.238859609898063	0.161500945727639	1.47899821157014	0.139140792798404	0.996318489210892	0.00160181017401452	dementia
ARPP19	ERN1	-0.0894470973170449	0.0734854103610815	-1.21720892456793	0.223524735472431	0.538535572926144	0.268785604129653	dementia
ARPP21	FRMD4A	0.153130902025884	0.0774278670130435	1.97772336928884	0.047959922437003	0.233491370134742	0.631729166370338	dementia
ARPP21	PICALM	0.114848860411056	0.073498082015854	1.56261030575304	0.118144282787948	0.396126395512368	0.402166217824355	dementia
ARRB1	AIF1	-0.0273182932966906	0.0695208686731534	-0.392950977427013	0.694355689189085	0.93912585193914	0.0272762041766238	dementia
ARRB1	CCL3	0.30027097265869	0.138306861017088	2.17104900256243	0.0299274683990017	0.615414900896431	0.210831992490982	dementia
ARRB1	HIF1A	0.106121853666437	0.0768142843555931	1.38153801153926	0.167113598720984	0.628654972030649	0.201587645262887	dementia
ARRB1	HIST	0.233080488050128	0.0640872923798951	3.63692206979941	0.000275915363346544	0.0833704869138902	1.07898766205822	dementia
ARRB1	HSPA1A	0.0176350158546001	0.0971578955073484	0.18150882913336	0.855968203610245	0.972036761349029	0.0123173102289386	dementia
ARRB1	IFI44L	0.265843879686182	0.0743410387452322	3.5760043735363	0.000348885816351003	0.0951769050700578	1.0214684215466	dementia
ARRB1	TMEM163	-0.000105116924376451	0.0737566968865871	-0.00142518481458146	0.998862867425103	0.999972627852189	1.18877354491858e-05	dementia
ARRB1	FRMD4A	-0.0162745082812431	0.0431153030443853	-0.377464777749312	0.7058282350761	0.871999547168046	0.0594837405977881	dementia
ARRB1	PICALM	0.17811766208031	0.0364915331635109	4.8810681996342	1.05512741539819e-06	0.000343462327720796	3.46412089109412	dementia
ARRB1	CD163	0.0876223749307294	0.0424502048705381	2.06412136756358	0.0390062104990153	0.323764806904606	0.489770360640681	dementia
ARRB1	GPNMB	0.128580673751127	0.0758705307961431	1.6947380280838	0.090125128264472	0.687978087363131	0.162425394161042	dementia
ARRB1	MKI67	0.140434628942259	0.085777976574949	1.63718747573339	0.101591303132179	0.996318489210892	0.00160181017401452	dementia
ARRB1	ERN1	-0.0793051572412731	0.102884811476942	-0.770815012467092	0.440816587560072	0.732934619741892	0.134934764174312	dementia
ARRB2	AIF1	0.0386430006364438	0.0650557670258604	0.593998078926389	0.552513397867284	0.893501061162327	0.0489049273702347	dementia
ARRB2	CCL3	-0.162349189367059	0.10160435417989	-1.59785661429058	0.110074891561454	0.821694481885059	0.0852896295347324	dementia
ARRB2	HIF1A	0.0446964493607726	0.0599741543658907	0.745261852098627	0.456113437855387	0.865917556924629	0.0625234547229627	dementia
ARRB2	HIST	0.161631319694377	0.0610229863667059	2.64869566892522	0.00808030586267788	0.238134138078483	0.62317834119169	dementia
ARRB2	HSPA1A	-0.0313152024205469	0.0786427385226901	-0.398195726761369	0.69048591563772	0.923016783892826	0.0347904018064098	dementia
ARRB2	IFI44L	0.116361080280799	0.0685355522951144	1.69782071325183	0.0895416052792123	0.59668861904277	0.224252245604973	dementia
ARRB2	TMEM163	0.0173607067951588	0.0628517553695273	0.276216737195153	0.782381602699659	0.973143514608728	0.0118231073097292	dementia
ARRB2	FRMD4A	-0.0815455034915483	0.0351348624028925	-2.32092849991736	0.0202907030883379	0.14377311121859	0.842322329122218	dementia
ARRB2	PICALM	0.0954046877983649	0.0360605712985554	2.6456787666641	0.00815271964792405	0.0979285498210046	1.00909067671416	dementia
ARRB2	CD163	0.0787676718136091	0.0348211014266286	2.26206721173309	0.0236932510135246	0.260186547969697	0.584715160862643	dementia
ARRB2	GPNMB	0.0535746167136547	0.0689805285899125	0.776662890366562	0.437357686464327	0.912344885573643	0.0398409581764114	dementia
ARRB2	MKI67	-0.0101386633730834	0.0723509955074261	-0.140131636088446	0.888555985215054	0.996318489210892	0.00160181017401452	dementia
ARRB2	ERN1	-0.211504900829017	0.113184799521358	-1.8686687764032	0.0616689106180312	0.293646710295639	0.532174860165665	dementia
ARRDC1	AIF1	0.110984896212901	0.0904307733531371	1.22729124276643	0.219713145864908	0.735176370632057	0.133608460094503	dementia
ARRDC1	HIF1A	-0.0478514061573205	0.141009376101722	-0.339349109117404	0.734346751346454	0.955195540804017	0.0199077136526556	dementia
ARRDC1	HIST	0.0673932679251509	0.145638980442875	0.462741964549698	0.643549334736509	0.898348728249529	0.0465550426701537	dementia
ARRDC1	HSPA1A	-0.0206261926719216	0.101569087113213	-0.203075495292489	0.839076024580107	0.96678666415568	0.0146693488762455	dementia
ARRDC1	IFI44L	0.0457939179628463	0.177544218125642	0.257929649561663	0.796461201822512	0.966607963544936	0.0147496311820593	dementia
ARRDC1	TMEM163	0.157679978978963	0.139463709079593	1.13061655981754	0.258216514487938	0.826477586920368	0.0827689194776409	dementia
ARRDC1	FRMD4A	-0.10059148064961	0.121250525793151	-0.829616861383473	0.406755440443495	0.694285028476516	0.158462199744368	dementia
ARRDC1	PICALM	-0.123975659243666	0.0824828670939524	-1.50304740380146	0.132826820363397	0.41919243501083	0.377586563483054	dementia
ARRDC1	CD163	0.0877999098137701	0.0910773494668889	0.964014766873401	0.335038522467975	0.720406723142771	0.142422242812274	dementia
ARRDC1	GPNMB	0.121961906665713	0.116894668163003	1.04334875646889	0.296786797443951	0.858837361881249	0.0660890707729164	dementia
ARRDC1	ERN1	-0.287152948013723	0.112337453155549	-2.55616395020202	0.0105833240921092	0.134149524051703	0.872410863820112	dementia
ARRDC2	AIF1	-0.0437680567899751	0.116491754807189	-0.375718065732787	0.70712650579379	0.941677473019038	0.0260978187281599	dementia
ARRDC2	HIF1A	0.0653571897019422	0.103421989269988	0.631946747140246	0.527421675400164	0.899357913148655	0.0460674397778264	dementia
ARRDC2	HIST	-0.0905770401833786	0.162510124260175	-0.557362444929071	0.57727981899185	0.881189039926994	0.0549309131654246	dementia
ARRDC2	HSPA1A	-0.11395958447651	0.161401471267554	-0.706062860403545	0.480149046739014	0.839700514234243	0.0758755808513004	dementia
ARRDC2	IFI44L	0.0528969529312322	0.175374228106318	0.30162329723364	0.762939246043011	0.958009639182319	0.0186301211692312	dementia
ARRDC2	FRMD4A	-0.196460732152545	0.166215391146951	-1.18196474343856	0.237219690527286	0.534436579047854	0.272103824606296	dementia
ARRDC2	PICALM	0.0436785325833477	0.0585764861674423	0.745666656386516	0.455868806139859	0.730834027492188	0.136181240180945	dementia
ARRDC2	CD163	-0.00474606240373093	0.128363410603678	-0.0369736389942488	0.970506024399305	0.992830869502432	0.00312472803819061	dementia
ARRDC2	GPNMB	-0.133026374827488	0.166982408853108	-0.796649034716641	0.425654890875177	0.911925744315485	0.0400405236748375	dementia
ARRDC2	ERN1	0.126956336763484	0.106690252658786	1.18995253642816	0.234065047702687	0.54910648637937	0.260343426110092	dementia
ARRDC3	AIF1	-0.417923458525699	0.173216065454669	-2.41272919707942	0.0158335788445674	0.366728474742709	0.435655367804539	dementia
ARRDC3	CCL3	-0.214366277804681	0.259768928332963	-0.825219086748948	0.409247219135012	0.920774229211463	0.035846844317315	dementia
ARRDC3	HIF1A	0.237767505300334	0.137758153430476	1.72597773256543	0.084351418827823	0.491271639460576	0.308678306456033	dementia
ARRDC3	HIST	-0.0584493478091314	0.183931685676408	-0.317777481319676	0.750653733278853	0.945764210069364	0.0242171247290063	dementia
ARRDC3	HSPA1A	0.0814496428362524	0.130973155701354	0.62188043343763	0.534020492015314	0.862646707047417	0.0641670311613108	dementia
ARRDC3	IFI44L	-0.4072241625578	0.238622116914514	-1.70656504025437	0.0879029277280986	0.594489899560627	0.22585551968675	dementia
ARRDC3	TMEM163	-0.0764509242120156	0.25489493610304	-0.2999311221354	0.764229694521493	0.970543289585926	0.0129850888083299	dementia
ARRDC3	FRMD4A	-0.248476329099912	0.207328624465937	-1.19846610539171	0.230735610696275	0.526411312321298	0.278674786518095	dementia
ARRDC3	PICALM	-0.101851848610003	0.160787709241883	-0.633455436925099	0.526436272970718	0.783429026536795	0.106000341607116	dementia
ARRDC3	CD163	-0.100358020860407	0.109660366378039	-0.915171307329369	0.36010170503955	0.73628304938386	0.132955197681376	dementia
ARRDC3	GPNMB	-0.0237187068295108	0.16466992480919	-0.144037879758521	0.885470557783759	0.981766023577268	0.00799200180249121	dementia
ARRDC3	MKI67	0.116584555506105	0.260083663838604	0.448257894346076	0.653967084566846	0.996318489210892	0.00160181017401452	dementia
ARRDC3	ERN1	0.0181777715297317	0.169483010457094	0.107254240296455	0.914587286016679	0.969716873022102	0.0133550476231768	dementia
ARRDC4	HSPA1A	-0.116612660953864	0.234073875404365	-0.498187423745662	0.618351945773395	0.895911108115906	0.0477350786971186	dementia
ARRDC4	CD163	-0.205943186432551	0.238602448333411	-0.86312268742849	0.388070015294884	0.752365385382077	0.123571193562072	dementia
ARRDC4	ERN1	0.0636895763675112	0.192633284755833	0.33062602056669	0.740926989019031	0.892027164506559	0.0496219200457718	dementia
ARRDC5	AIF1	-0.0308480591756946	0.159820775600026	-0.19301657785028	0.846945984969259	0.970161821295229	0.0131558201315748	dementia
ARRDC5	HIST	-0.0387794839600779	0.168786823763393	-0.229754213601646	0.81828276519587	0.957862584635755	0.0186967905195598	dementia
ARRDC5	HSPA1A	-0.0789936270110837	0.162845238184202	-0.485084046005266	0.627616728553918	0.898246051732692	0.0466046830734644	dementia
ARRDC5	FRMD4A	-0.111106595483048	0.148403530656515	-0.748678922876897	0.454050750366299	0.732612645452494	0.135125589353098	dementia
ARRDC5	PICALM	-0.195884888576663	0.120558598856116	-1.62481059364705	0.104202923091275	0.37231020599902	0.429095058467871	dementia
ARRDC5	CD163	0.201403164938509	0.1498742193987	1.34381460498373	0.179008345483545	0.583133179229006	0.234232247301088	dementia
ARRDC5	ERN1	-0.222433857920921	0.152370213540249	-1.4598250717957	0.144338156128177	0.439059827321152	0.357476297741631	dementia
ARSA	AIF1	0.0923322351957267	0.111253807279258	0.829924273638241	0.406581599850873	0.83504660144062	0.0782892871705684	dementia
ARSA	HSPA1A	-0.0874535104064934	0.131820474597022	-0.663428884426648	0.507055911804135	0.851444860693687	0.0698434715673126	dementia
ARSA	FRMD4A	0.0276219265609829	0.134582384303417	0.205241768482188	0.837383237460924	0.936639785132918	0.0284273988743331	dementia
ARSA	PICALM	0.0208900288551806	0.1108889903561	0.188386861383589	0.850573398403482	0.947980537995507	0.0232005786196548	dementia
ARSA	CD163	-0.0959727667024576	0.126270014903165	-0.760059835076903	0.447218819581666	0.788893997742059	0.102981348233488	dementia
ARSA	GPNMB	0.0634287299443115	0.148111167046467	0.428250828139192	0.668468514364179	0.951125350168235	0.021762243000627	dementia
ARSA	ERN1	-0.00457390080032395	0.14145495835255	-0.0323346799122047	0.974205153085459	0.990859036811181	0.00398812542340804	dementia
ARSB	AIF1	-0.021160973861382	0.0714797932491585	-0.296041341188841	0.767198509926974	0.953227493703587	0.0208034398971755	dementia
ARSB	CCL3	0.134178478224104	0.140077307581078	0.957888758294702	0.338118855724798	0.907139829110333	0.0423257643947343	dementia
ARSB	HIF1A	-0.0938987790719471	0.0803778635255026	-1.16821690641422	0.242719282636037	0.725872833741037	0.139139457043645	dementia
ARSB	HIST	-0.0354204980469424	0.069010364713337	-0.513263452440456	0.607767045653114	0.890496554704418	0.0503677564654815	dementia
ARSB	HSPA1A	-0.033530553068423	0.0955546770613679	-0.350904362817204	0.725660098309905	0.932386523340268	0.0304040123728832	dementia
ARSB	IFI44L	0.0921471496554675	0.0819222891290904	1.12481170430022	0.260668833647471	0.782066578391567	0.106756273286359	dementia
ARSB	TMEM163	-0.0834030355824804	0.0707509227388128	-1.17882611779319	0.238467422066552	0.812723049020008	0.0900574233771588	dementia
ARSB	FRMD4A	-0.0800556728679022	0.0388465765234963	-2.0608166801901	0.0393205325330817	0.207863561522395	0.682221635809153	dementia
ARSB	PICALM	0.0529757882110696	0.0376112879458419	1.40850768756847	0.158980792212761	0.458636495798968	0.33853138943717	dementia
ARSB	CD163	0.0513798019364397	0.0434826500325343	1.18161615950262	0.237358038681419	0.644111968184738	0.191038631183631	dementia
ARSB	GPNMB	-0.000582258041176626	0.0716557390227565	-0.00812576981435796	0.99351664506787	0.998497481429207	0.000653026239224648	dementia
ARSB	MKI67	0.0753636135023114	0.0830580871174338	0.907360332001827	0.364216279253673	0.996318489210892	0.00160181017401452	dementia
ARSB	ERN1	-0.227933200025852	0.0895016003716511	-2.54669412702533	0.0108748706406759	0.135310630148881	0.868668083419723	dementia
ARSD	AIF1	-0.174326446264975	0.146374584943903	-1.1909611653675	0.233668830675365	0.742574034439421	0.12926024080449	dementia
ARSD	HSPA1A	-0.160536553872574	0.150674413695638	-1.06545331708977	0.286670840228836	0.740116791590007	0.130699742511104	dementia
ARSD	FRMD4A	0.0826213744323553	0.146247890704711	0.564940622625292	0.57211415191608	0.810053679551396	0.0914862009231813	dementia
ARSD	PICALM	-0.0731133405587332	0.106694085396371	-0.685261420884912	0.493178971649416	0.758425967231386	0.120086805901743	dementia
ARSD	CD163	0.023874863839	0.144774837296168	0.164910313731929	0.86901457436614	0.969208298948285	0.0135828758263027	dementia
ARSD	ERN1	-0.0909490226868454	0.126434869335562	-0.719334967994186	0.471934555456335	0.750352110137086	0.12473489180236	dementia
ARSG	AIF1	0.0756925643005346	0.132724387998206	0.570298838383475	0.568475028634188	0.900380605059298	0.0455738686320281	dementia
ARSG	HIF1A	0.00379961273900371	0.201451016956597	0.0188612239163943	0.984951812866033	0.998084343323227	0.000832757017124534	dementia
ARSG	HIST	-0.0247509300952991	0.189238732015386	-0.130792094365157	0.89593977705516	0.979125510767066	0.00916163389679185	dementia
ARSG	HSPA1A	-0.0830284932835609	0.166641374920421	-0.498246568856089	0.618310262810461	0.895911108115906	0.0477350786971186	dementia
ARSG	TMEM163	-0.0767642470507363	0.213266507175731	-0.359945160012784	0.718888144474459	0.964756994124206	0.0155820642740177	dementia
ARSG	FRMD4A	0.00882837189304255	0.138523879484111	0.0637317690344874	0.949183808127183	0.980525712132253	0.00854101342838082	dementia
ARSG	PICALM	0.0966462864661619	0.127398879371094	0.758611747161807	0.448084843454072	0.726613253685824	0.138696684714259	dementia
ARSG	CD163	0.0107800743557514	0.143859735540608	0.074934618190706	0.940266732643973	0.986888706720084	0.00573182076764698	dementia
ARSG	GPNMB	0.0301137851663319	0.155164940672126	0.194075962236627	0.846116403123277	0.975892973465961	0.010597808954059	dementia
ARSG	ERN1	0.101255402567497	0.120379577152002	0.841134393084327	0.400272649438699	0.699397921227633	0.155275662848492	dementia
ARSJ	HSPA1A	0.293874999776955	0.452531913492126	0.649401712929288	0.516078757117012	0.855285212295641	0.0678890367676998	dementia
ARSJ	PICALM	-0.198410804094719	0.448967722320064	-0.441926655817083	0.658542280929379	0.863460527383856	0.0637575111726164	dementia
ARSJ	ERN1	0.391028243529299	0.353845867523799	1.10508071286999	0.269124617063976	0.584722785702647	0.233049982078376	dementia
ARSK	AIF1	-0.124527632396145	0.125236303529713	-0.994341328244333	0.320056721670151	0.794189514594709	0.100075851071833	dementia
ARSK	HSPA1A	0.0673209691852063	0.120736892879423	0.557584078732575	0.577128430865348	0.881337327989894	0.0548578354642635	dementia
ARSK	FRMD4A	0.137617157659701	0.14045734748845	0.97977898714781	0.327195226608973	0.627453159898825	0.202418689220223	dementia
ARSK	PICALM	-0.02180017097032	0.0856727975731674	-0.254458493102223	0.79914136663338	0.925840957065442	0.0334636109434943	dementia
ARSK	CD163	-0.1372142088706	0.1276807720403	-1.07466619035865	0.282524205915674	0.682367007161518	0.16598197972167	dementia
ARSK	ERN1	-0.120186089247128	0.171100784041695	-0.702428629537083	0.482411896178023	0.755907364256091	0.121531423622409	dementia
ART3	ERN1	0.103141034970045	0.186834427789775	0.55204512460679	0.580917437330696	0.819071031266509	0.086678433832461	dementia
ARV1	AIF1	0.011033808716072	0.0843219065829034	0.130853406465896	0.895891273913294	0.979909853851782	0.00881387509879973	dementia
ARV1	HSPA1A	-0.0138648819402644	0.140723751979208	-0.098525527817884	0.921515002303921	0.987735096877423	0.00535951430936216	dementia
ARV1	FRMD4A	0.0114660040216808	0.128455605651126	0.0892604410960582	0.928874931964671	0.97254717108055	0.0120893250735505	dementia
ARV1	PICALM	-0.0435136129933808	0.0826489334272478	-0.526487290143725	0.59854968054137	0.828991702007212	0.0814498166035443	dementia
ARV1	CD163	-0.136606555784655	0.119035983737613	-1.14760723182472	0.251130742989673	0.65417102153352	0.184308698160948	dementia
ARV1	GPNMB	0.067875526033223	0.135464463438753	0.501057800032635	0.616330445097968	0.941876223822393	0.0260061660424561	dementia
ARV1	ERN1	-0.10495386136139	0.129531131285629	-0.8102597446629	0.417790906373506	0.714003604614306	0.146299595702606	dementia
AS3MT	PICALM	0.0877419159104517	0.192740498813194	0.455233417214989	0.648941321718145	0.858177121647906	0.0664230676109798	dementia
ASAH1	AIF1	0.00755128902829064	0.0889701826761459	0.0848743792712841	0.932361260652949	0.987806399588504	0.00532816455129732	dementia
ASAH1	CCL3	-0.0199670191824193	0.13295092522959	-0.150183378926764	0.880619938857465	0.982769452243405	0.00754835130500965	dementia
ASAH1	HIF1A	0.138871773587701	0.0936033035810115	1.48362043084847	0.137909646099045	0.580361832498337	0.236301156676077	dementia
ASAH1	HIST	-0.0650436626282831	0.0731628583418459	-0.889025717453155	0.3739892585635	0.80571089094034	0.093820765878944	dementia
ASAH1	HSPA1A	0.0780254152267046	0.117999365097257	0.661235890230382	0.508461048038681	0.851602315843327	0.0697631662137402	dementia
ASAH1	IFI44L	-0.037995903198713	0.0774199348559574	-0.490776739471633	0.623584363406478	0.93303281994125	0.0301030794381833	dementia
ASAH1	TMEM163	-0.15147271449216	0.0910624602216654	-1.66339361053329	0.0962336712779292	0.67878063398345	0.168270556858343	dementia
ASAH1	FRMD4A	0.0483621541915797	0.0499362070124379	0.968478726859128	0.332805338254075	0.631488780872549	0.199634360783117	dementia
ASAH1	PICALM	-0.015705829247972	0.0464910910597626	-0.33782449260618	0.735495451453242	0.898326046832503	0.0465660078313429	dementia
ASAH1	CD163	-0.0558246984598112	0.0510193022767448	-1.09418780674421	0.273872618086639	0.675442736073743	0.170411464497418	dementia
ASAH1	GPNMB	-0.0714980404800371	0.0664159150195458	-1.07651969349509	0.281694898182618	0.847474422434294	0.0718734003381812	dementia
ASAH1	MKI67	0.0525216383386965	0.0833752602055196	0.629942721728616	0.528732060130368	0.996318489210892	0.00160181017401452	dementia
ASAH1	ERN1	0.18502944112752	0.118004052430136	1.56799226227477	0.116882938160619	0.394315199351304	0.404156482203529	dementia
ASAH2B	ERN1	0.0254646542321723	0.206886934862791	0.123084883291739	0.902039881638705	0.966661442305607	0.0147256039765452	dementia
ASAP1	AIF1	0.105194156725367	0.083734393085817	1.2562837425424	0.209013114107535	0.725250329437571	0.139512065251411	dementia
ASAP1	CCL3	0.313039778838778	0.158822892011689	1.97099911022739	0.0487239775900807	0.704769874432408	0.151952668227381	dementia
ASAP1	HIF1A	0.309960078220694	0.0872687698104761	3.5517869553317	0.000382624525790241	0.0377215006632517	1.42341103818271	dementia
ASAP1	HIST	0.00175067253981245	0.0728695208455837	0.0240247571206384	0.980832861077619	0.994569925205685	0.002364677533609	dementia
ASAP1	HSPA1A	0.22370269313336	0.10075620837961	2.22023731074255	0.0264026628418467	0.39472861172121	0.40370139282849	dementia
ASAP1	IFI44L	0.167599612857245	0.0748957377235065	2.23777237465734	0.0252359027883198	0.41716214043195	0.379695112871526	dementia
ASAP1	TMEM163	0.12196021621783	0.0839597227743194	1.45260384608052	0.14633377759092	0.731077493606086	0.136036585748378	dementia
ASAP1	FRMD4A	0.0812071633470111	0.0425441456126173	1.90877410223341	0.0562912390835072	0.254062797333469	0.595058924464252	dementia
ASAP1	PICALM	0.200091504286464	0.0389246101049652	5.140488337504	2.74025333408474e-07	0.000130884463793466	3.88311190187712	dementia
ASAP1	CD163	0.0899910195243589	0.044769127227579	2.01011333249583	0.0444191952886879	0.337740123311018	0.471417342392511	dementia
ASAP1	GPNMB	0.346051538143076	0.078215438344354	4.42433802671459	9.6738451141884e-06	0.00915508516994005	2.03833761109326	dementia
ASAP1	MKI67	0.060066214133341	0.0799088090949906	0.751684511552888	0.452240806872317	0.996318489210892	0.00160181017401452	dementia
ASAP1	ERN1	0.0199397604135315	0.0945395965980243	0.210914380122796	0.83295408281662	0.938830452494163	0.0274128317964107	dementia
ASB1	AIF1	-0.0744258967756725	0.100425048888925	-0.741108892642819	0.458627418167313	0.853234663644518	0.0689315091488456	dementia
ASB1	HSPA1A	-0.0275003182093305	0.147761303154866	-0.186113127200211	0.852356047748751	0.971406562513991	0.0125989668975857	dementia
ASB1	FRMD4A	-0.00041984045079302	0.154006766881554	-0.00272611690573257	0.997824876104122	0.998687300370418	0.000570472717159022	dementia
ASB1	PICALM	0.11339049332311	0.0836312780293904	1.35583834176564	0.175150609008462	0.478108742927123	0.320473314513188	dementia
ASB1	CD163	0.0820869458013234	0.104228056604252	0.78757053019805	0.430947958095483	0.779343173342934	0.108271264444449	dementia
ASB1	ERN1	-0.0273020333007678	0.119959447779214	-0.227593856142264	0.819961996706155	0.931812634691597	0.0306714051352329	dementia
ASB11	ERN1	0.778677323859629	0.230714873167797	3.37506339824613	0.000737986877572721	0.040425959703959	1.39333966123761	dementia
ASB13	AIF1	-0.0104669663325235	0.103289219045973	-0.101336484380473	0.919283354902925	0.984899576073952	0.00660804948244545	dementia
ASB13	HSPA1A	-0.193804776994087	0.15974664182741	-1.21320094605477	0.225053002530684	0.683873485903521	0.165024233741762	dementia
ASB13	FRMD4A	0.134795631833565	0.121713911573848	1.10747925270465	0.268086777561563	0.569026294557222	0.244867664506065	dementia
ASB13	PICALM	-0.147811969415479	0.0968634866074555	-1.52598233444245	0.127014264039192	0.409658037607068	0.387578519739888	dementia
ASB13	CD163	-0.105046529750626	0.109403910052965	-0.960171621834816	0.336968846722096	0.721249869804421	0.141914252232367	dementia
ASB13	ERN1	-0.00834337304031355	0.143649887500868	-0.0580813057738257	0.953683865083493	0.983571127528574	0.00719422834635346	dementia
ASB14	PICALM	0.741286564781114	0.162284410988461	4.56782361451725	4.9281445968414e-06	0.00103569886847219	2.98476649823099	dementia
ASB2	ERN1	0.156333830667514	0.169438924252465	0.922655944360082	0.356186531395098	0.664275153679252	0.177651991456987	dementia
ASB3	AIF1	-0.0109763344814879	0.0689396668549482	-0.159216529209266	0.873498281551665	0.974699453162799	0.0111292775882178	dementia
ASB3	CCL3	0.117791828361059	0.114805814649256	1.02600925502707	0.304887221620228	0.900318808666968	0.0456036768632037	dementia
ASB3	HIF1A	-0.0512362117377601	0.0682138514734001	-0.751111550382689	0.452585525009539	0.865682485675065	0.0626413689579542	dementia
ASB3	HIST	-0.00409920775402289	0.0587280165007183	-0.0697998672230443	0.944352952862396	0.989540345299358	0.00456649414714454	dementia
ASB3	HSPA1A	0.0646477524335482	0.0824188673294096	0.784380500828356	0.432816876468444	0.818471175944649	0.0869966105081272	dementia
ASB3	IFI44L	0.0638735535881142	0.0640302313137863	0.997553066380406	0.31849612925891	0.822147663623726	0.0850501730468618	dementia
ASB3	TMEM163	0.00390177401655395	0.0600132820120846	0.0650151747369569	0.948161918124374	0.991726114362521	0.0036082506727927	dementia
ASB3	FRMD4A	-0.0786639794543407	0.0366326783902474	-2.14737177053598	0.0317636961892298	0.185186531450195	0.732390602586934	dementia
ASB3	PICALM	0.0357006625545818	0.0329261721070084	1.08426398424197	0.278247769231148	0.589243764425818	0.22970500462848	dementia
ASB3	CD163	0.0273605137846436	0.03629705194302	0.753794380535223	0.450972698801118	0.791833684505285	0.101366027358241	dementia
ASB3	GPNMB	0.110820274898537	0.0691816575060257	1.60187365977586	0.109183550245218	0.713485802498075	0.146614664396692	dementia
ASB3	MKI67	0.0246008158300647	0.0718966617659911	0.342169096948274	0.732223640186962	0.996318489210892	0.00160181017401452	dementia
ASB3	ERN1	0.0275007722202206	0.0799758920407247	0.343863275775866	0.73094911125435	0.887743638636785	0.0517124310678451	dementia
ASB6	AIF1	0.0281698305816441	0.12799841878431	0.220079520115894	0.825809224381292	0.967462631483192	0.0143658007318585	dementia
ASB6	HSPA1A	-0.0463843669530588	0.182812283977403	-0.253726751528318	0.799706665470537	0.953962807257432	0.0204685570755022	dementia
ASB6	PICALM	0.0561778288155701	0.11945549451123	0.470282501825723	0.638153197353377	0.852235964481089	0.0694401424588334	dementia
ASB6	ERN1	0.160739774794115	0.189933870562289	0.846293366834749	0.39738910730395	0.696787327508808	0.156899756454818	dementia
ASB7	AIF1	0.054232927203583	0.0981905209752499	0.552323448994156	0.580726767709899	0.905358389678862	0.0431794695802512	dementia
ASB7	HSPA1A	-0.0214009641227487	0.139647577552093	-0.153249805674327	0.878201282261901	0.979564883540905	0.00896679230780783	dementia
ASB7	FRMD4A	-0.0770750197720944	0.132123153038639	-0.583357405568077	0.559652725407818	0.801934769693437	0.0958609562972896	dementia
ASB7	PICALM	0.118545522033775	0.0486559989337017	2.4364009501748	0.0148342315000088	0.135193499221242	0.869044190940386	dementia
ASB7	CD163	0.101923858767525	0.116776304039924	0.872812850222413	0.382765094272777	0.750320986072494	0.124752906398001	dementia
ASB7	GPNMB	0.300408320608902	0.131786150459953	2.27951358743261	0.0226365532042995	0.467094023451001	0.330595689549846	dementia
ASB7	ERN1	0.0564432152310404	0.107380348580761	0.525638219441889	0.599139596494298	0.829736015972399	0.0810600582772361	dementia
ASB8	AIF1	-0.0518677256372276	0.0917754436162206	-0.5651590838844	0.571965564020491	0.902041413012469	0.0447735234004871	dementia
ASB8	HIST	-0.114022972215126	0.156112949387597	-0.730387662666146	0.465153257460521	0.846295244768394	0.0724780993667871	dementia
ASB8	HSPA1A	-0.0506315259074774	0.12089787225023	-0.418795839538698	0.675365345703397	0.918219336101375	0.0370535659876533	dementia
ASB8	FRMD4A	-0.181664664600887	0.111617855225277	-1.62755917710687	0.103618391120702	0.3498852205138	0.456074402143744	dementia
ASB8	PICALM	-0.0747378609796352	0.0909295451481348	-0.821931538950058	0.411115861747263	0.700009007066672	0.15489637185119	dementia
ASB8	CD163	-0.179309304829082	0.107583289376487	-1.66670219760236	0.095573635723292	0.462670293559265	0.334728384134108	dementia
ASB8	GPNMB	0.0565752271938764	0.13617413301546	0.415462363820986	0.677803461288907	0.954365687680634	0.0202851832509984	dementia
ASB8	ERN1	0.0488425963178174	0.10521328759969	0.464224599687931	0.642486838369622	0.848399381158418	0.071399656939519	dementia
ASCC1	AIF1	0.0678112813527481	0.0899132545795616	0.754185594435844	0.450737786404381	0.851478248739611	0.0698264417389801	dementia
ASCC1	CCL3	0.367620747506769	0.194262945811973	1.89238738231937	0.0584393859329292	0.751540335062772	0.124047705928563	dementia
ASCC1	HIF1A	0.164578045923219	0.0692239018009553	2.37747427754712	0.017431658714262	0.291445100959504	0.53544324054744	dementia
ASCC1	HIST	0.197774086036731	0.120087653021373	1.64691440844073	0.0995756398931169	0.54558458881237	0.263137905742111	dementia
ASCC1	HSPA1A	0.114657992381117	0.109711444636902	1.04508688916262	0.295982813033162	0.744383802877854	0.128203085295839	dementia
ASCC1	IFI44L	0.172201754627094	0.170357964952839	1.01082303181284	0.31210113758326	0.8212620121941	0.0855182651746763	dementia
ASCC1	TMEM163	0.0360531941007299	0.0705684826781389	0.510896546623621	0.609423499452419	0.945424398572678	0.0243731940483876	dementia
ASCC1	FRMD4A	0.0989333446580716	0.0441313851068374	2.24179106136289	0.0249748792166676	0.162086766157172	0.790252442397232	dementia
ASCC1	PICALM	0.112864737644062	0.0413283247975763	2.7309294097176	0.00631559974862405	0.0849735238905781	1.07071637098432	dementia
ASCC1	CD163	0.149256859167657	0.0453716246337328	3.28965207599571	0.0010031133362749	0.070216771469362	1.15355914304604	dementia
ASCC1	GPNMB	0.0531030693218881	0.0729171094692328	0.728266242428258	0.46645062266971	0.922797698755578	0.0348934971797695	dementia
ASCC1	MKI67	0.0374614162285141	0.177600828111736	0.210930414158573	0.832941570941318	0.996318489210892	0.00160181017401452	dementia
ASCC1	ERN1	0.226800188486949	0.114997822874939	1.97221288905265	0.0485853089110214	0.265172368069878	0.576471732982185	dementia
ASCC2	AIF1	-0.0878030973324583	0.0991799828510906	-0.885290507302127	0.375999968471391	0.818456507410488	0.0870043939471986	dementia
ASCC2	CCL3	0.0413129402455617	0.177040405727623	0.233353171982229	0.815487172764865	0.975738719728785	0.0106664607875395	dementia
ASCC2	HIF1A	-0.187889561257338	0.143640852440131	-1.30805100405296	0.190856010291036	0.66088200068351	0.179876076106992	dementia
ASCC2	HIST	-0.0358004466863933	0.115444344283718	-0.31011000936009	0.756477300866634	0.947539827247265	0.0234025265945069	dementia
ASCC2	HSPA1A	-0.061438472673002	0.0925748104597553	-0.663662959371771	0.506906051524153	0.851432082630302	0.0698499892930231	dementia
ASCC2	IFI44L	-0.136410430833302	0.14806963480795	-0.921258643004218	0.35691540771608	0.837153996325452	0.0771946452293675	dementia
ASCC2	TMEM163	-0.134236182949451	0.139574139183393	-0.961755406372747	0.33617248322144	0.863105380407102	0.0639361760863022	dementia
ASCC2	FRMD4A	-0.113810682209214	0.0444499365334964	-2.5604239529892	0.0104544541155698	0.0958640328742184	1.01834430476027	dementia
ASCC2	PICALM	-0.0208120528945091	0.0403621873650749	-0.515632433551349	0.60611115324307	0.833017206099898	0.0793460280805267	dementia
ASCC2	CD163	-0.0595480615276307	0.0970031746567565	-0.61387745028284	0.539296312295619	0.841930672865101	0.0747236681579598	dementia
ASCC2	GPNMB	0.0919797973348335	0.122427399171995	0.751300754217719	0.452471675414994	0.918150685291555	0.0370860372952326	dementia
ASCC2	MKI67	0.0861279796329643	0.166774078277218	0.5164350510743	0.605550590315637	0.996318489210892	0.00160181017401452	dementia
ASCC2	ERN1	-0.255682842779764	0.0922479130149	-2.77169243642906	0.00557656993833758	0.0979619628907696	1.00894252138226	dementia
ASCC3	AIF1	-0.0295945001651349	0.0702528082770793	-0.421257183747207	0.673567291771392	0.932310791283247	0.0304392888911979	dementia
ASCC3	CCL3	0.0272711251635849	0.103501111682118	0.263486301937918	0.792175780122391	0.975495151961058	0.0107748846311163	dementia
ASCC3	HIF1A	0.0359044381961512	0.0697894972765431	0.514467643374457	0.606925076903922	0.915431232194275	0.0383742746285744	dementia
ASCC3	HIST	-0.182511058340989	0.0649319813563763	-2.81080377540438	0.00494179143275398	0.199727243293448	0.699562692239734	dementia
ASCC3	HSPA1A	0.0579367015920464	0.0967808880120189	0.598637838339026	0.549414417853258	0.868594527380153	0.0611829112575666	dementia
ASCC3	IFI44L	-0.0547825618246359	0.0688698942621963	-0.795450064378955	0.426351747438624	0.868476597641233	0.0612418797525306	dementia
ASCC3	TMEM163	-0.0527039275727761	0.0720478139784308	-0.731513208555561	0.464465739615844	0.908125166207469	0.0418542888721717	dementia
ASCC3	FRMD4A	0.00688931302553493	0.0340644168175381	0.202243680331787	0.839726226641671	0.937062333859773	0.0282315186630026	dementia
ASCC3	PICALM	0.0610134945859588	0.0353549210031779	1.72574263651938	0.084393723862448	0.337703446438158	0.471464507142389	dementia
ASCC3	CD163	0.0675563871153858	0.0493576662887177	1.36871112828177	0.17108959036332	0.57159476780473	0.24291175525534	dementia
ASCC3	GPNMB	0.051698431249362	0.0665768488637889	0.776522652117901	0.437440451296027	0.912344885573643	0.0398409581764114	dementia
ASCC3	MKI67	-0.00485319722271034	0.0663945819166733	-0.073096284103441	0.941729498605996	0.996318489210892	0.00160181017401452	dementia
ASCC3	ERN1	-0.138240515374999	0.0886219618685538	-1.55989003696443	0.118785869288178	0.396869920518338	0.401351815801678	dementia
ASCL2	AIF1	0.145594236951075	0.145574793802762	1.00013356122859	0.317245876364834	0.792703110896044	0.100889437451442	dementia
ASCL2	HSPA1A	0.0214635104244928	0.171896076505184	0.12486329450251	0.900631777639977	0.984367144749397	0.00684289018679066	dementia
ASCL2	PICALM	-0.0337746748480024	0.131741310070743	-0.256371177953718	0.797664240981656	0.925251776601749	0.0337400723310993	dementia
ASCL2	CD163	0.0975169862821006	0.195316171734322	0.499277583705396	0.617583844745278	0.881813750568304	0.0546231332831405	dementia
ASCL2	ERN1	0.170033617517096	0.174990120578751	0.971675526336791	0.331211995847125	0.642919986178615	0.19184307330186	dementia
ASCL4	AIF1	-0.168770397573091	0.256501718828475	-0.657969850431877	0.510557504674166	0.876354062472349	0.057320395759497	dementia
ASCL4	PICALM	-0.203197028111787	0.186731005410141	-1.08818044258627	0.276515456809862	0.586876271492231	0.231453449471456	dementia
ASCL4	ERN1	-0.0220288990798116	0.215421156430319	-0.102259682590355	0.918550556126212	0.971112931087756	0.012730262886654	dementia
ASF1A	AIF1	0.0469345390190069	0.10127607394576	0.46343165952645	0.643054989876301	0.924409546575426	0.0341355781176145	dementia
ASF1A	HSPA1A	-0.270600797738841	0.151359594559751	-1.78780075703769	0.0738081587059193	0.506191011959282	0.295685570539168	dementia
ASF1A	FRMD4A	0.0572524830681842	0.125150817569953	0.45746791095618	0.647334761783074	0.846936695948058	0.0721490496785944	dementia
ASF1A	PICALM	-0.0759164835131026	0.0909829133177852	-0.83440374400786	0.404053508174937	0.694551654490797	0.158295449816782	dementia
ASF1A	CD163	0.0345542689590909	0.127022748738979	0.272032130481579	0.785597314053793	0.938400196756375	0.0276119098330653	dementia
ASF1A	GPNMB	-0.0791212277554826	0.131597395004417	-0.601237036286521	0.547682119735858	0.94039883980865	0.0266879153457076	dementia
ASF1A	ERN1	-0.0387976641442018	0.113847052923461	-0.340787601856372	0.733263484661435	0.889308589478833	0.0509475129859842	dementia
ASF1B	HSPA1A	-0.0116130102834883	0.206065458134651	-0.0563559287840466	0.955058264860564	0.990428230487808	0.00417698931512806	dementia
ASF1B	PICALM	-0.0978588345045829	0.188382471873837	-0.519468895015459	0.603433798418517	0.831770941454015	0.0799962561117617	dementia
ASF1B	MKI67	-0.0266922487887924	0.20492472089704	-0.130253922864696	0.89636553364221	0.996318489210892	0.00160181017401452	dementia
ASF1B	ERN1	0.35104726843946	0.154681986520635	2.26947737313051	0.0232393116795461	0.19105438732316	0.71884298483576	dementia
ASGR2	AIF1	0.378207377320959	0.169441279159338	2.23208523446819	0.0256093301285643	0.418941276663408	0.377846848175377	dementia
ASGR2	HSPA1A	0.199846767370144	0.235505261051435	0.848587273498305	0.396110990985117	0.800024292595071	0.0968968255332912	dementia
ASGR2	PICALM	0.103708272139696	0.179022908149593	0.5793016838551	0.562385629534807	0.805405020661962	0.0939856674539543	dementia
ASH1L	AIF1	-0.077577472493789	0.058458431147347	-1.32705361692399	0.184490947075715	0.70057090707379	0.154547901788037	dementia
ASH1L	CCL3	0.0122734597988567	0.0986613076742077	0.124399930308904	0.9009986285256	0.986806926658686	0.00576781074382614	dementia
ASH1L	HIF1A	-0.117127108674887	0.0575393170877204	-2.03560130017398	0.0417904071394343	0.384636615743291	0.414949375172067	dementia
ASH1L	HIST	-0.0748799281538085	0.0457099676670121	-1.63815316386338	0.101389747061351	0.548748645352798	0.26062653885284	dementia
ASH1L	HSPA1A	-0.0366385716363687	0.0692701509643285	-0.528922936161005	0.596858910363002	0.889247444300956	0.050977374303652	dementia
ASH1L	IFI44L	0.052919756749045	0.0498417834096792	1.06175487971741	0.288346978135253	0.802747383971023	0.0954211010573807	dementia
ASH1L	TMEM163	0.0949982578869108	0.0561487755801797	1.69190257321381	0.0906645512936523	0.66642194916534	0.17625070751302	dementia
ASH1L	FRMD4A	-0.0630384514240587	0.025473531652387	-2.47466477299985	0.0133361287173098	0.111109189230618	0.954250021463128	dementia
ASH1L	PICALM	0.0180454792293923	0.0209887304535208	0.859769926025477	0.389915880221516	0.682872678227949	0.165660263079234	dementia
ASH1L	CD163	-0.00769851894419147	0.027368196050878	-0.281294350927616	0.778484642772033	0.936528034053563	0.0284792179122972	dementia
ASH1L	GPNMB	0.0229665962495124	0.0490853835163172	0.467890736595299	0.639862728272776	0.943811972332114	0.0251145178970806	dementia
ASH1L	MKI67	-0.00306559575727505	0.0524931823021534	-0.0583998840007324	0.953430107170284	0.996318489210892	0.00160181017401452	dementia
ASH1L	ERN1	-0.261263563036634	0.09188833713866	-2.84327229300477	0.00446529038181823	0.0893474139943224	1.04891801287573	dementia
ASH2L	AIF1	-0.0303409913794624	0.0938673257252929	-0.323232723900718	0.746518999838612	0.951631575109755	0.0215311565166201	dementia
ASH2L	HIF1A	-0.277001469630192	0.1690940818401	-1.63814999682918	0.101390407556113	0.525865590724097	0.279125245705943	dementia
ASH2L	HIST	-0.0563581150971801	0.169500555465613	-0.332495164646311	0.739515390280527	0.941625677932737	0.0261217068846308	dementia
ASH2L	HSPA1A	0.0875334520721276	0.119745544765434	0.730995480822226	0.464781913293867	0.831944251634611	0.0799057746932166	dementia
ASH2L	IFI44L	-0.157922539953841	0.15894220207201	-0.993584698683695	0.3204250965787	0.822147663623726	0.0850501730468618	dementia
ASH2L	TMEM163	-0.368544254606094	0.143861133394579	-2.561805582299	0.0104129590962352	0.431765911097467	0.36475164918724	dementia
ASH2L	FRMD4A	-0.152828224793687	0.134978985203655	-1.13223717427644	0.257534735219457	0.557877221723388	0.253461370587827	dementia
ASH2L	PICALM	0.0592135433307168	0.0448502228013377	1.32025081777187	0.186751290295141	0.492442298223674	0.307644650508847	dementia
ASH2L	CD163	-0.0321326265292397	0.10764044267129	-0.29851815666873	0.765307720469694	0.932882935296772	0.0301728511564142	dementia
ASH2L	GPNMB	-0.0424749188173561	0.124919039952767	-0.340019574545371	0.733841786889482	0.958725368943422	0.0183057805599031	dementia
ASH2L	MKI67	-0.0923209366290488	0.200168130443803	-0.461216960084301	0.64464295484919	0.996318489210892	0.00160181017401452	dementia
ASH2L	ERN1	0.010876918134445	0.0923875735172964	0.117731397420116	0.90628048823383	0.967955357159276	0.0141446722230875	dementia
ASIP	HSPA1A	0.356171699528104	0.219468357260014	1.62288406390235	0.104614190828269	0.564237049141959	0.248538400439357	dementia
ASIP	ERN1	0.960432155220941	0.270754088261523	3.54724894973055	0.000389276559653469	0.0315343957670053	1.50121548614107	dementia
ASL	AIF1	0.0190866399190021	0.0919835160478891	0.207500655976937	0.8356188804252	0.969080581519973	0.0136401087547874	dementia
ASL	HIF1A	-0.0672328836933804	0.200670230304092	-0.335041643155025	0.737593673080551	0.955195540804017	0.0199077136526556	dementia
ASL	HIST	-0.102766483208374	0.151893646650725	-0.676568674690408	0.498679659865612	0.857702837558886	0.0666631531331126	dementia
ASL	HSPA1A	-0.0798770798973473	0.147157041942085	-0.542801614133991	0.587266401751404	0.885810160957019	0.052659342314689	dementia
ASL	IFI44L	0.00126239997877312	0.192834311967815	0.00654655266425727	0.9947766440126	0.997689039859691	0.00100479870941568	dementia
ASL	TMEM163	0.116565442708557	0.177044580958004	0.658395993132415	0.510283709433066	0.91858543623963	0.0368804444078665	dementia
ASL	FRMD4A	-0.141907057776881	0.133979189139724	-1.05917238854827	0.289521277430006	0.591774677037744	0.227843622916637	dementia
ASL	PICALM	-0.0512723368122775	0.0874958526651158	-0.585997338736943	0.557877303226105	0.803257701055071	0.0951451020544526	dementia
ASL	CD163	-0.0505514086202325	0.128187983963385	-0.394353722223072	0.693319905448291	0.909592075797014	0.0411533317994561	dementia
ASL	GPNMB	-0.0442004015578381	0.13891696387025	-0.318178574642055	0.750349483881058	0.962552889141644	0.0165753980986215	dementia
ASL	ERN1	0.0579789264738052	0.173010546392486	0.335117873925883	0.737536170224153	0.890499353681503	0.0503663914086644	dementia
ASMTL	AIF1	-0.114991873148654	0.122211125004278	-0.940928030444274	0.346741741977012	0.806993542613823	0.0931299403936724	dementia
ASMTL	HIST	-0.171138526193854	0.156816441318089	-1.09133025054888	0.275127591450645	0.740709845030833	0.13035188295182	dementia
ASMTL	HSPA1A	0.184092519638635	0.153783013219166	1.19709268133713	0.231270432254158	0.691840004455564	0.159994329265874	dementia
ASMTL	FRMD4A	-0.0269184191981992	0.141824010009717	-0.189801566013786	0.84946462870207	0.941449313680473	0.0262030568278124	dementia
ASMTL	PICALM	-0.0583205927681837	0.0554105326589222	-1.05251817605101	0.292561875840013	0.604335496089786	0.21872189639661	dementia
ASMTL	CD163	-0.21068393312262	0.129620576995975	-1.62538956395142	0.104079578162988	0.476328665481738	0.322093281839378	dementia
ASMTL	GPNMB	-0.130406327798277	0.157327299102504	-0.82888556876142	0.407169162147385	0.905537312446757	0.0430936499817559	dementia
ASMTL	ERN1	0.0859998733952823	0.138881142078694	0.619233627460756	0.535762461873258	0.792404317462388	0.101053166847546	dementia
ASNSD1	AIF1	-0.0365918735648685	0.10472396433741	-0.349412608626746	0.726779568825897	0.946926224506708	0.0236838557778687	dementia
ASNSD1	HSPA1A	-0.0165284351551103	0.151679342135166	-0.108969586249796	0.913226613308758	0.986870415128997	0.00573987031836131	dementia
ASNSD1	PICALM	-0.0428916814228639	0.104636865199559	-0.409909847175396	0.681872081572557	0.87297056533837	0.0590003995093592	dementia
ASNSD1	CD163	-0.19852622538162	0.149909810698474	-1.32430442315035	0.185401962135576	0.591663532507777	0.227925197866323	dementia
ASNSD1	ERN1	-0.137916239807857	0.165577575680669	-0.832940325650382	0.404878385277036	0.704117149178935	0.152355078060552	dementia
ASPH	AIF1	-0.00497206350842539	0.0790421778239308	-0.0629039285772317	0.949843006490178	0.9924700462652	0.00328259180720764	dementia
ASPH	CCL3	0.0196696940048127	0.134412044095845	0.146338775941737	0.883653956555777	0.984247585200675	0.00689564205493721	dementia
ASPH	HIF1A	0.29261052582771	0.0769046240194301	3.80484957255341	0.000141890394885457	0.0206249972875314	1.68560609989368	dementia
ASPH	HIST	-0.00990761739777465	0.0706292360601297	-0.140276434383913	0.888441582848088	0.976674667405389	0.0102500766906933	dementia
ASPH	HSPA1A	0.00477867151399728	0.0870007627711283	0.0549267772119248	0.956196798945373	0.990642348348451	0.00408311057430012	dementia
ASPH	IFI44L	0.114243064411222	0.0825082376066296	1.38462616249172	0.166166807340348	0.697567853365995	0.156413541589603	dementia
ASPH	TMEM163	0.0661753571521019	0.0779531205975461	0.848912226282126	0.395930135105591	0.886895202997913	0.0521276940899781	dementia
ASPH	FRMD4A	0.0157342659818215	0.0386931413964195	0.406642247539959	0.684270763213432	0.863637995808543	0.0636682591041445	dementia
ASPH	PICALM	0.0850318618243846	0.0399441544286996	2.12876860307975	0.0332734097560387	0.206519190618107	0.685039585691341	dementia
ASPH	CD163	0.0814740341710628	0.0477834366308127	1.70506853244049	0.0881816436104107	0.446256940697275	0.350415016183759	dementia
ASPH	GPNMB	0.111715305419192	0.082297772013776	1.35745236700323	0.174637518676597	0.784876095125483	0.105198897968795	dementia
ASPH	MKI67	0.0316511949060938	0.0791623510297336	0.399826363092799	0.68928441179647	0.996318489210892	0.00160181017401452	dementia
ASPH	ERN1	0.0337883822891448	0.0893656032327322	0.3780915818489	0.705362561686494	0.876998009105133	0.0570013925354832	dementia
ASPHD1	AIF1	0.0872020170758955	0.178387959057406	0.488833537513781	0.624959552297765	0.918931702167234	0.0367167655171869	dementia
ASPHD1	HSPA1A	0.160974624764777	0.159167146349489	1.01135585110836	0.311846143573894	0.753447116533582	0.12294722484058	dementia
ASPHD1	PICALM	0.26305636366763	0.131053121077897	2.00724989610336	0.0447230611896155	0.241743789599012	0.61664467413234	dementia
ASPHD1	CD163	0.0796055979822211	0.149129226261932	0.533802796256723	0.593477978948197	0.8692392160429	0.0608606885562522	dementia
ASPHD1	ERN1	0.14286334965419	0.190638437886614	0.74939425248103	0.453619614121044	0.739026633092314	0.131339910188928	dementia
ASPHD2	AIF1	0.0559589359507942	0.127775136104619	0.437948552877896	0.661423578174155	0.927553379615132	0.0326610878528377	dementia
ASPHD2	HSPA1A	-0.0443359341058681	0.161660224935228	-0.274253819228769	0.783889571220037	0.948383523468493	0.0230159997474902	dementia
ASPHD2	PICALM	0.312940691836429	0.134755983159648	2.32227678874698	0.0202180365437168	0.156790500370019	0.804680253908342	dementia
ASPHD2	ERN1	0.135444479814753	0.165569384942018	0.818052684451208	0.413327104719144	0.710875861773508	0.148206232257269	dementia
ASPM	MKI67	-0.202973018906127	0.424739353476995	-0.477876648924928	0.632738002333025	0.996318489210892	0.00160181017401452	dementia
ASPN	HSPA1A	0.414855347440277	0.213132862651453	1.94646354522395	0.0515990828503346	0.472284171615437	0.325796609357165	dementia
ASPN	PICALM	0.470889689494935	0.189696380456196	2.48233354986798	0.0130525032430804	0.126527402286244	0.897815408298918	dementia
ASPN	ERN1	0.514174769363187	0.233659437285288	2.20053071828381	0.0277692629721923	0.206411127320233	0.685266894237095	dementia
ASPSCR1	AIF1	0.04578740589761	0.0834707652732269	0.548544220814713	0.583318274121411	0.905533681069169	0.0430953915890744	dementia
ASPSCR1	HIST	0.489670761327927	0.143890077980322	3.40308913721552	0.000666285395441998	0.11999496745805	0.920836967710958	dementia
ASPSCR1	HSPA1A	0.164210104340428	0.104681699406813	1.56866104840613	0.116726939292654	0.580124920354112	0.236478478197602	dementia
ASPSCR1	FRMD4A	0.173037402478621	0.113713151059227	1.52170088390651	0.128084046044825	0.390172595730684	0.408743237096534	dementia
ASPSCR1	PICALM	0.0612856885708029	0.0815746893157717	0.75128313800337	0.452482274933762	0.729803561741472	0.136794021430547	dementia
ASPSCR1	CD163	0.00712857193685133	0.116864109652296	0.0609988127070051	0.951360154619071	0.988787485644211	0.00489703876623898	dementia
ASPSCR1	GPNMB	0.0106783757440501	0.141507446361242	0.0754615818364086	0.939847463600912	0.990201105889578	0.00427659296972042	dementia
ASPSCR1	ERN1	0.00964055248463628	0.104676340716072	0.0920986769186522	0.926619639652112	0.974049859025466	0.0114188121712502	dementia
ASRGL1	AIF1	0.467435060915719	0.167134956006526	2.7967522299612	0.00516191019143384	0.263011614515914	0.580025072769571	dementia
ASRGL1	HSPA1A	0.229348551712002	0.19325605283674	1.18675999196647	0.23532230393458	0.69684116128723	0.156866204165799	dementia
ASRGL1	PICALM	0.126164645657489	0.19967491793068	0.631850244211888	0.52748473839509	0.784059131515391	0.105651182822651	dementia
ASRGL1	CD163	0.115592365829291	0.196939190002831	0.586944456446834	0.557241010989641	0.850462920694638	0.07034461642972	dementia
ASRGL1	ERN1	0.295992672152359	0.193863130242794	1.52681261146283	0.126807614674333	0.411329040236862	0.385810627788658	dementia
ASTE1	AIF1	-0.189237656414925	0.127148741838856	-1.48831717623095	0.136667267319792	0.654234078620268	0.184266837509629	dementia
ASTE1	HSPA1A	0.150184648581322	0.161854863728341	0.927897037641038	0.353460981216138	0.778805326078742	0.10857108709718	dementia
ASTE1	FRMD4A	-0.0803688995289934	0.163927143241289	-0.490272068065606	0.623941389575011	0.837263302121007	0.0771379438276787	dementia
ASTE1	PICALM	-0.13435193874027	0.108483610619282	-1.2384537901469	0.215547846219122	0.522242090867904	0.282128128501193	dementia
ASTE1	CD163	-0.125989397606592	0.133246364046828	-0.945537227284596	0.344384674447245	0.727331007994513	0.138267896941353	dementia
ASTE1	ERN1	0.0358546488769169	0.124172993135366	0.288747560734323	0.772774563912775	0.909285966980975	0.041299511331889	dementia
ASTL	HSPA1A	-0.0741246615302685	0.349587542565582	-0.212034619386824	0.832080025952508	0.96468597153099	0.015614036942697	dementia
ASTN1	AIF1	-0.740027508356257	0.326758827108729	-2.26475139142917	0.0235279398564363	0.407507303628564	0.389864603127297	dementia
ASTN1	HSPA1A	-1.04610268184853	0.328077417970949	-3.18858484170696	0.00142971047913471	0.152107333210192	0.817849847775079	dementia
ASTN1	FRMD4A	-0.414545918752801	0.0832650446570342	-4.97863083434713	6.403564972667e-07	0.000207629190673755	3.68271158889036	dementia
ASTN1	PICALM	-0.0771224762149597	0.0773898218413021	-0.996545467866685	0.318985186771872	0.62918016712059	0.201224975568522	dementia
ASTN1	ERN1	-1.25761691865917	0.292300856910023	-4.30247427925364	1.68901283044597e-05	0.00825913121454672	2.08306563410484	dementia
ASTN2	AIF1	0.183852131526732	0.170550553175385	1.0779919977021	0.281037327326816	0.774869365404106	0.110771508675926	dementia
ASTN2	HIF1A	0.0265531192681499	0.0978597120944587	0.271338620356042	0.786130605456991	0.968847656244386	0.0137445070089632	dementia
ASTN2	HSPA1A	0.0169855165582765	0.187870009086371	0.0904110062105103	0.927960610822721	0.987935242025172	0.0052715219638448	dementia
ASTN2	FRMD4A	-0.00849685538809735	0.0553452541567439	-0.153524552693051	0.877984629569989	0.952099452480847	0.0213176845905771	dementia
ASTN2	PICALM	0.158830874895121	0.0554003539624906	2.86696498370135	0.00414428863633419	0.0683644976304547	1.16516937322114	dementia
ASTN2	CD163	-0.0866050402722452	0.0693031028669253	-1.24965602822348	0.211425226608885	0.619393961564828	0.208033032869864	dementia
ASTN2	GPNMB	0.200265338367484	0.118563481865001	1.68909798546158	0.0912006538596599	0.687978087363131	0.162425394161042	dementia
ASTN2	ERN1	0.257162015893133	0.144623943152733	1.7781427493064	0.0753804128774851	0.324675307980693	0.488550738831635	dementia
ASXL1	AIF1	-0.00480961360105405	0.0667896041604677	-0.0720114104808669	0.942592827177602	0.990551282491666	0.0041230353938668	dementia
ASXL1	CCL3	-0.0140436328837692	0.120933374378969	-0.116127024122892	0.907551871549605	0.986806926658686	0.00576781074382614	dementia
ASXL1	HIF1A	0.0875327167570772	0.0568528854796951	1.53963542955686	0.12364924426806	0.554760505894592	0.255894464474331	dementia
ASXL1	HIST	0.0091028980276249	0.067081846195329	0.135698382556721	0.892059726426488	0.977536352386752	0.00986708319305379	dementia
ASXL1	HSPA1A	0.0664035266250879	0.078342701489182	0.847603227395181	0.396658976365159	0.800474663942779	0.09665240950855	dementia
ASXL1	IFI44L	0.137467169750096	0.0711809368385287	1.93123574731722	0.0534539051520309	0.522569182305695	0.281856205686425	dementia
ASXL1	TMEM163	0.0346393344691711	0.0676944067737547	0.511701573587034	0.608859884655055	0.945424398572678	0.0243731940483876	dementia
ASXL1	FRMD4A	-0.0210930214126679	0.0344957028472752	-0.611468086504985	0.540889739635094	0.788712399619009	0.103081331427325	dementia
ASXL1	PICALM	0.0338182943059291	0.0341460779859324	0.990400546729309	0.321978378327631	0.631291097683328	0.19977033494679	dementia
ASXL1	CD163	0.0463393954114489	0.0386547482866086	1.19880215149409	0.23060488579531	0.63713787355342	0.195766578270052	dementia
ASXL1	GPNMB	0.0816251991920013	0.0596235751161978	1.36900880285903	0.170996523265485	0.784876095125483	0.105198897968795	dementia
ASXL1	MKI67	-0.0379569259564021	0.067012311874686	-0.566417198490065	0.571110206078652	0.996318489210892	0.00160181017401452	dementia
ASXL1	ERN1	-0.050972137483561	0.0829798977501681	-0.614270912179543	0.53903632069512	0.79424897111106	0.100043339095815	dementia
ASXL2	AIF1	-0.0134213421460214	0.0647599072571953	-0.207247704860327	0.835816412875178	0.969080581519973	0.0136401087547874	dementia
ASXL2	CCL3	-0.0441204817229139	0.103044322116489	-0.428169944900379	0.668527396232102	0.963888280491339	0.0159733000990692	dementia
ASXL2	HIF1A	-0.0179934615177942	0.0681916706515897	-0.263865972865335	0.791883196361965	0.969718863420902	0.0133541562100719	dementia
ASXL2	HIST	-0.175513687326663	0.0569608042420448	-3.08130634147736	0.00206094491765279	0.142472723718145	0.846268273006852	dementia
ASXL2	HSPA1A	-0.243331210609614	0.0773826491553205	-3.14451900090943	0.00166360107569288	0.162172273657765	0.790023394432674	dementia
ASXL2	IFI44L	0.0148418747854184	0.0618430425349051	0.239992635825467	0.810335965562265	0.968438725010315	0.0139278527267579	dementia
ASXL2	TMEM163	0.106312608034979	0.0618289327242606	1.71946374214646	0.0855299642593142	0.66417162767275	0.177719680692386	dementia
ASXL2	FRMD4A	-0.0338149127479776	0.0313752280145789	-1.07775831086439	0.281141628555505	0.583197704924297	0.23418419377903	dementia
ASXL2	PICALM	0.011527113291102	0.0297899295451448	0.38694664496045	0.698795708040941	0.879819952590613	0.0556061933005672	dementia
ASXL2	CD163	0.0221535722290776	0.0370593824511661	0.597785790366848	0.549982873203851	0.84606897778769	0.0725942286260002	dementia
ASXL2	GPNMB	0.108237636337934	0.0606827317164019	1.78366453316205	0.0744781925408717	0.671304153365133	0.173080665822709	dementia
ASXL2	MKI67	-0.0136717271951035	0.0675234901376277	-0.202473645352714	0.839546459681665	0.996318489210892	0.00160181017401452	dementia
ASXL2	ERN1	-0.101257771385594	0.0781487595466082	-1.29570542095685	0.195076993020346	0.504959467758396	0.296743480565156	dementia
ATAD2	AIF1	0.0170963778211955	0.113190651012733	0.151040546796328	0.879943731063965	0.976600282499091	0.010283154424434	dementia
ATAD2	HIST	-0.202592214396816	0.156109031830751	-1.29776100729688	0.194369472478944	0.667909361905885	0.175282469103658	dementia
ATAD2	HSPA1A	0.354891765136969	0.126903965360543	2.79653802880546	0.00516533317385544	0.254497029123741	0.594317283043122	dementia
ATAD2	FRMD4A	-0.0375682169677632	0.121588857781779	-0.308977464326449	0.757338669499561	0.896005381590681	0.0476893818689935	dementia
ATAD2	PICALM	0.154466605678024	0.0923007417191279	1.67351424052547	0.0942261055183855	0.356369008067054	0.44810007178081	dementia
ATAD2	CD163	0.224779971057653	0.12700382426209	1.7698677371619	0.0767491764912851	0.421574213218144	0.375125961836236	dementia
ATAD2	GPNMB	0.0798950577155023	0.136893503561364	0.583629285809668	0.55946975250238	0.941819310040634	0.0260324094994539	dementia
ATAD2	MKI67	0.124759303210685	0.155551392541104	0.802045556600968	0.422526606253058	0.996318489210892	0.00160181017401452	dementia
ATAD2	ERN1	-0.010538458868928	0.094918589732695	-0.111026289988145	0.911595499215309	0.969323521491248	0.0135312485957041	dementia
ATAD2B	AIF1	-0.0794343620343216	0.0678669030948406	-1.17044330022421	0.241822619086216	0.749640995569589	0.125146671236048	dementia
ATAD2B	CCL3	-0.0623934484236588	0.104710471849357	-0.595866366770096	0.551264503319381	0.939268132430975	0.0272104121935591	dementia
ATAD2B	HIF1A	-0.077432067469792	0.0575154157565332	-1.34628371283218	0.178211036407934	0.650912193335172	0.186477592878794	dementia
ATAD2B	HIST	-0.0630138924485239	0.0592768165621165	-1.06304447679796	0.287761781905766	0.746299587484798	0.12708679843471	dementia
ATAD2B	HSPA1A	0.0340618310449465	0.0857183472985121	0.397369199458863	0.691095225004416	0.923377322891629	0.034620795437861	dementia
ATAD2B	IFI44L	-0.030795601007332	0.0606746440187703	-0.507553056228976	0.611766819254601	0.930711954160432	0.0311847079281535	dementia
ATAD2B	TMEM163	-0.0801440672077471	0.0547950145140764	-1.46261604123051	0.143572471371261	0.73050077323257	0.136379320030217	dementia
ATAD2B	FRMD4A	-0.06517831069349	0.028371499978616	-2.2973163471306	0.0216007299247232	0.148260386765289	0.828974871273419	dementia
ATAD2B	PICALM	0.0250378597172478	0.0269692692771068	0.928384801975391	0.353207999243886	0.658295121460249	0.181579363396064	dementia
ATAD2B	CD163	0.0100056112419775	0.0371853838479216	0.26907376518951	0.787872918505524	0.939859406991131	0.0269371073945469	dementia
ATAD2B	GPNMB	-0.0694326823906701	0.0598065963189289	-1.16095358479203	0.245660775652708	0.83850068382939	0.0764965788739844	dementia
ATAD2B	MKI67	-0.0824514668144807	0.0566520440782183	-1.45540144501479	0.145558156614156	0.996318489210892	0.00160181017401452	dementia
ATAD2B	ERN1	-0.175735036831136	0.0714402682707418	-2.45988769478218	0.0138980497996042	0.149529613960042	0.825272787902847	dementia
ATAD5	AIF1	-0.0716275819950234	0.135704749410851	-0.527819271661364	0.597624779935571	0.909620536176971	0.0411397432987083	dementia
ATAD5	HIST	-0.380988684280367	0.157356213801109	-2.42118614242917	0.0154699534490947	0.304243688355778	0.516778422598932	dementia
ATAD5	HSPA1A	-0.0449857380511983	0.167544676544246	-0.268499954633403	0.788314509784828	0.950015048844985	0.0222695151547614	dementia
ATAD5	FRMD4A	0.0793925804235359	0.130747671268649	0.607219843024254	0.543705025310576	0.790669379679792	0.102005079836112	dementia
ATAD5	PICALM	0.0737121591667664	0.107664856340312	0.684644569011208	0.493568235446872	0.758751290304622	0.119900557370787	dementia
ATAD5	CD163	-0.0272120227407113	0.139171662759657	-0.195528473261869	0.844979249394763	0.961436855044281	0.0170792339490221	dementia
ATAD5	GPNMB	-0.110337320480827	0.158705411182845	-0.69523351257196	0.486908973525514	0.925633510715759	0.0335609310058586	dementia
ATAD5	MKI67	0.102336074911858	0.206769795381768	0.494927582255958	0.620651239977979	0.996318489210892	0.00160181017401452	dementia
ATAD5	ERN1	0.0589246694892068	0.137238402968417	0.42935991832233	0.667661318064532	0.861131823703317	0.0649303608289029	dementia
ATAT1	AIF1	-0.0215066062033852	0.120074788590193	-0.179110090102142	0.857851259368085	0.973009313523319	0.0118830026993498	dementia
ATAT1	HSPA1A	0.134429767913836	0.133275208888688	1.00866296916565	0.313136296970554	0.753709085443579	0.122796249575988	dementia
ATAT1	PICALM	0.143896672516918	0.0924032084990633	1.55726922099655	0.11940657980256	0.397567915261501	0.400588671526062	dementia
ATAT1	CD163	0.303535179633165	0.13656249540564	2.22268331236594	0.0262371619389603	0.271207063645532	0.566699003365716	dementia
ATAT1	ERN1	0.159131337115637	0.12427548531827	1.28047246573289	0.20037902237915	0.511150673027439	0.291451063037471	dementia
ATE1	AIF1	0.0476447104415055	0.0638583594605622	0.746099819099331	0.455607118604395	0.853146622745292	0.0689763240762645	dementia
ATE1	CCL3	0.0374692938442249	0.115926559161866	0.323215785192996	0.74653182710496	0.973968587923658	0.0114550496012695	dementia
ATE1	HIF1A	0.0173848151869321	0.0717466625613671	0.242308346706194	0.808541246724192	0.973725238915043	0.0115635729540794	dementia
ATE1	HIST	-0.0430206249126964	0.0617563423658928	-0.69661873201312	0.486041429839021	0.853259049406813	0.0689190970292794	dementia
ATE1	HSPA1A	0.0440190591250551	0.0744405128231713	0.591332024130726	0.5542979764489	0.871576527617229	0.0596944742307145	dementia
ATE1	IFI44L	-0.0366047893582254	0.0726688754772589	-0.503720322047373	0.614457925614049	0.932463850924883	0.0303679956030878	dementia
ATE1	TMEM163	0.0288458597522597	0.0620196081191361	0.465108707182549	0.641853610888211	0.953056087587703	0.0208815402713527	dementia
ATE1	FRMD4A	-0.026439916614636	0.0322245362980001	-0.8204902118724	0.411936706928365	0.698130659912467	0.156063288596662	dementia
ATE1	PICALM	0.0928577280247405	0.0294673515807484	3.15120711714745	0.00162597144210502	0.039919878302896	1.39881079134412	dementia
ATE1	CD163	0.0392552140153178	0.0351712688734217	1.11611594556323	0.264372507521574	0.667948927202064	0.175256743336261	dementia
ATE1	GPNMB	0.0469800986953962	0.060089041955594	0.781841366852123	0.434307806704674	0.911935755948089	0.0400357557724568	dementia
ATE1	MKI67	-0.027374663694696	0.074055367427775	-0.369651311518967	0.711642313768973	0.996318489210892	0.00160181017401452	dementia
ATE1	ERN1	-0.155278936184614	0.0867461925123792	-1.79003748392133	0.0734478856762395	0.320812809645988	0.493748299217358	dementia
ATF1	AIF1	0.0297091441874355	0.0792830108458245	0.374722703773303	0.70786670540352	0.941677473019038	0.0260978187281599	dementia
ATF1	CCL3	0.188567590497367	0.179794100992867	1.04879742692364	0.294271361985605	0.900318808666968	0.0456036768632037	dementia
ATF1	HIF1A	0.166633734893192	0.172314260824314	0.967033918702103	0.333527077789916	0.798287078611445	0.0978409003333135	dementia
ATF1	HIST	0.011584524005791	0.110961246064061	0.104401531315744	0.916850707510447	0.982069817130278	0.00785763633056366	dementia
ATF1	HSPA1A	0.0620121929676246	0.0971960011541697	0.63801177241091	0.523466016797182	0.858561322863819	0.0662286798504792	dementia
ATF1	IFI44L	-0.0193749033426327	0.165584090964388	-0.117009449578098	0.906852565242634	0.982859889820963	0.00750838798122622	dementia
ATF1	TMEM163	-0.0272666955328299	0.130973684250096	-0.208184534847197	0.835084883453402	0.97858874106288	0.00939978522679758	dementia
ATF1	FRMD4A	0.0036207677502243	0.0479070205602809	0.0755790635251115	0.939753993700118	0.976907112048486	0.0101467286482586	dementia
ATF1	PICALM	0.104549481106562	0.0460703642928804	2.26934348601881	0.0232474460129569	0.168513439738444	0.773365456386221	dementia
ATF1	CD163	0.0628279608614969	0.0483423355848896	1.29964678167381	0.193722058022087	0.598532207022038	0.222912475239836	dementia
ATF1	GPNMB	0.155649330491273	0.137621877553419	1.13099263909443	0.258058189613095	0.839288170712858	0.0760888979762963	dementia
ATF1	MKI67	0.150845593719879	0.166502468425644	0.905966110569967	0.364953790221413	0.996318489210892	0.00160181017401452	dementia
ATF1	ERN1	-0.0314808289197618	0.084686824157447	-0.371732311761197	0.710092164938605	0.87978245611621	0.0556247026090859	dementia
ATF2	AIF1	-0.0627493927767817	0.0664031389391895	-0.944976303518516	0.344670973950382	0.806803290335068	0.0932323392998155	dementia
ATF2	CCL3	0.0485498651978357	0.114855943835444	0.422702244016156	0.672512518151411	0.963888280491339	0.0159733000990692	dementia
ATF2	HIF1A	-0.0218486100848369	0.0592935438968561	-0.368482108656611	0.71251378335094	0.949069248036173	0.0227020984865086	dementia
ATF2	HIST	-0.0628391144071995	0.0612131208309484	-1.02656282761243	0.304626365234107	0.758446010731215	0.120075328622841	dementia
ATF2	HSPA1A	-0.00132979227671883	0.0821134159602008	-0.0161945799132673	0.987079159500438	0.998664114322161	0.00058055564271879	dementia
ATF2	IFI44L	0.113074724543378	0.0722319362870473	1.56543947671599	0.117479898186242	0.647308084720668	0.18888896871566	dementia
ATF2	TMEM163	-0.0485584477935863	0.0588836270335594	-0.824651099802523	0.409569701394638	0.888846696615227	0.0511731372922245	dementia
ATF2	FRMD4A	-0.0437341429437554	0.0350517584970212	-1.24770182207754	0.212140273794064	0.501782626021208	0.29948437999579	dementia
ATF2	PICALM	0.0444871798082371	0.0320294694977814	1.38894525903149	0.164849396524482	0.466245580341586	0.331385271949708	dementia
ATF2	CD163	0.0262876187065312	0.0378441373477887	0.694628562013377	0.487288107940634	0.8138782056672	0.0894405810619305	dementia
ATF2	GPNMB	-0.029202790572393	0.0716255212205192	-0.407714876970794	0.683483014031983	0.955732919905416	0.0196634546033211	dementia
ATF2	MKI67	-0.0580058655420032	0.0660223403873613	-0.878579359678491	0.379629391118063	0.996318489210892	0.00160181017401452	dementia
ATF2	ERN1	-0.0994472057588328	0.0769449501592161	-1.29244616512266	0.196202678048764	0.506424118267533	0.295485619378778	dementia
ATF3	AIF1	-0.225148032659788	0.182398311987668	-1.23437563761561	0.21706296284428	0.732881335170364	0.134966338664026	dementia
ATF3	CCL3	0.343174165167193	0.346853092366283	0.989393413868701	0.322470695639667	0.907139829110333	0.0423257643947343	dementia
ATF3	HIF1A	0.229556774660233	0.19138631533563	1.19944194681665	0.230356145309542	0.707398731944127	0.150335723020224	dementia
ATF3	HIST	0.45500690270427	0.202057113156798	2.25187272843585	0.0243303159885165	0.337789323459213	0.471354081337024	dementia
ATF3	HSPA1A	0.199434669479163	0.163240550454073	1.22172259848678	0.221812547399921	0.682875360385404	0.165658557279703	dementia
ATF3	IFI44L	-0.0565504358035023	0.269255210989974	-0.210025408962681	0.833647841805419	0.974620277270014	0.0111645572325145	dementia
ATF3	TMEM163	-0.196674384393253	0.226107370593242	-0.869827391638031	0.384394739837163	0.883727312774152	0.0536817223474831	dementia
ATF3	FRMD4A	-0.24280735233241	0.275631825359965	-0.88091189040058	0.378365511264445	0.670750581333338	0.173438942256841	dementia
ATF3	PICALM	-0.222842492793541	0.19030884002585	-1.17095187361382	0.241618122401825	0.551699963102646	0.258297045087607	dementia
ATF3	CD163	-0.886903262347187	0.316961997247376	-2.7981375371477	0.00513982212584142	0.143806322378905	0.842222019976005	dementia
ATF3	GPNMB	-0.185830886573227	0.207376823397078	-0.89610248401483	0.370198030518014	0.89026357281396	0.0504813964200412	dementia
ATF3	MKI67	-0.590802944464026	0.380229241964667	-1.55380722800622	0.120230405918574	0.996318489210892	0.00160181017401452	dementia
ATF3	ERN1	0.333639547154211	0.154753053819376	2.1559480664183	0.0310877206082503	0.218714946295105	0.660121537622201	dementia
ATF4	AIF1	-0.0601132983217638	0.115362507622535	-0.521081758368621	0.602309817876305	0.912222608717331	0.0398991683157529	dementia
ATF4	CCL3	0.143703431054211	0.165085290323141	0.870479924485842	0.384038185577914	0.915785598327327	0.0382061904830882	dementia
ATF4	HIF1A	0.15011978558304	0.179067432272341	0.838342202588378	0.401838540075213	0.842578941015793	0.0743893996061889	dementia
ATF4	HIST	-0.312907682339538	0.157119954788312	-1.99152095455423	0.0464236438486583	0.435213359285062	0.361297782026015	dementia
ATF4	HSPA1A	-0.127039383639878	0.128363953679813	-0.989681137095243	0.322329997655533	0.759774137220004	0.119315493952932	dementia
ATF4	IFI44L	0.117762902975543	0.17004436918828	0.69254220847002	0.48859688876574	0.899961732701684	0.0457759568160367	dementia
ATF4	TMEM163	-0.290517894147546	0.157315550657661	-1.84672076557612	0.0647876205177459	0.652099741169669	0.185685972171941	dementia
ATF4	FRMD4A	-0.103091436502312	0.127902140824677	-0.806018068482728	0.420232430918633	0.705528266643058	0.151485581766215	dementia
ATF4	PICALM	-0.293546097241021	0.0843387213062664	-3.4805613921397	0.000500364137999425	0.0204161397914102	1.69002636928974	dementia
ATF4	CD163	-0.358506616936399	0.10037500130048	-3.57167235159662	0.000354709000427356	0.0432231585915493	1.36428349962868	dementia
ATF4	GPNMB	-0.119333839109747	0.148206136130495	-0.805188248107849	0.420711057002586	0.90935723556441	0.0412654732616492	dementia
ATF4	MKI67	0.0809596384250049	0.170775986451456	0.474069218437911	0.635450548156415	0.996318489210892	0.00160181017401452	dementia
ATF4	ERN1	-0.320372934381791	0.107462599176996	-2.98125056378101	0.00287073803880137	0.0731448885458833	1.13581601750695	dementia
ATF5	AIF1	-0.0097117017505191	0.191084477725257	-0.0508241269313496	0.959465665207793	0.993785979037439	0.0027071348491158	dementia
ATF5	CCL3	0.201150503050008	0.256095886511573	0.785449957006309	0.432189800168256	0.926530689953891	0.0331401907467252	dementia
ATF5	HIF1A	0.492434278425332	0.403348413300135	1.22086578795813	0.222136839844882	0.699052531773821	0.15549018705509	dementia
ATF5	HIST	0.323015895644691	0.275356371665692	1.17308306210855	0.240762498145043	0.710683175830841	0.148323965590799	dementia
ATF5	HSPA1A	0.0721800765476994	0.250396245529057	0.288263413835106	0.773145110545734	0.94728762993929	0.0235181338488094	dementia
ATF5	IFI44L	0.186708049467175	0.256297331968093	0.72848222037059	0.466318448513318	0.888466222595629	0.0513590784036148	dementia
ATF5	TMEM163	-0.238845168559406	0.224421172239947	-1.06427199437332	0.287205500989293	0.840196652531183	0.0756190530885907	dementia
ATF5	FRMD4A	0.471448648193556	0.205693955995558	2.29199076808915	0.021906175904724	0.149644380920825	0.824939586080021	dementia
ATF5	PICALM	0.176403491780561	0.161624454983097	1.09144059789102	0.275079056672213	0.585817308413139	0.232237800907631	dementia
ATF5	CD163	0.17752989270607	0.203197238130975	0.873682606806098	0.382291125601183	0.750024031585685	0.124924821117834	dementia
ATF5	GPNMB	-0.294358561709527	0.187108003824096	-1.5732013366262	0.115672205931302	0.717894973056781	0.143939087732988	dementia
ATF5	ERN1	0.142481322224641	0.224060122354441	0.635906651872881	0.524837266816743	0.786546357883467	0.104275675609458	dementia
ATF6	AIF1	-0.178932708940641	0.0654570518264913	-2.7335894903263	0.00626480965095793	0.269791893657334	0.568971103562477	dementia
ATF6	CCL3	-0.0845473849157238	0.108409972688925	-0.779885676738681	0.435458169993343	0.926530689953891	0.0331401907467252	dementia
ATF6	HIF1A	-0.0713595046177143	0.0770483678588798	-0.926165038932621	0.354360218282889	0.812011586807172	0.0904377736522788	dementia
ATF6	HIST	-0.047887788495752	0.0608280778855192	-0.787264535727706	0.431127025534878	0.830659741264324	0.0805768375309574	dementia
ATF6	HSPA1A	0.152197290879001	0.102144613902169	1.4900177803283	0.13621956089169	0.6073089218908	0.216590338670816	dementia
ATF6	IFI44L	-0.0148612442640149	0.0559637423269871	-0.265551295286564	0.790584799785821	0.965601107692697	0.0152022447079833	dementia
ATF6	TMEM163	-0.0718167745943295	0.0702696978484969	-1.02201627149683	0.306773199232003	0.847579183919684	0.0718197178647681	dementia
ATF6	FRMD4A	-0.095189181576542	0.0364060315890051	-2.61465414992635	0.00893178459539595	0.0867078394374605	1.06194163527447	dementia
ATF6	PICALM	-0.0533575920830955	0.0344414192811397	-1.54922744755512	0.121327053543838	0.400661432633138	0.397222460414157	dementia
ATF6	CD163	0.0262943206930415	0.0409060694648879	0.642797536820579	0.520355481642093	0.832570801161371	0.0795788241925226	dementia
ATF6	GPNMB	-0.0765666344338932	0.0641403298093127	-1.1937362134171	0.232581170080693	0.827445517274005	0.082260592508416	dementia
ATF6	MKI67	0.0150383103431971	0.0688626085709711	0.218381363344642	0.827131985026182	0.996318489210892	0.00160181017401452	dementia
ATF6	ERN1	-0.115897967325711	0.0838721180303356	-1.3818414277292	0.167020395634552	0.470464712064813	0.327472945946111	dementia
ATF6B	AIF1	0.0347743734084452	0.10572756200967	0.328905469372923	0.742227140153672	0.950869492796566	0.021879086057012	dementia
ATF6B	HIF1A	0.0859849459259666	0.180783776580948	0.475623131412271	0.634342892928422	0.925383363430774	0.0336783125248612	dementia
ATF6B	HIST	0.31895461643157	0.117287285120077	2.71943046601366	0.00653944425997081	0.221377734338474	0.654866061597343	dementia
ATF6B	HSPA1A	-0.0926623127380187	0.0911112841760082	-1.01702345188127	0.309142273127796	0.753066301089581	0.123166786176763	dementia
ATF6B	IFI44L	-0.164287030392357	0.155192292099754	-1.05860302834342	0.289780607160369	0.804518962129545	0.0944637153298035	dementia
ATF6B	TMEM163	0.0201706983543113	0.122062115015965	0.165249458045792	0.868747638432756	0.98554857951353	0.00632196367811898	dementia
ATF6B	FRMD4A	-0.125450203620346	0.117568495938276	-1.06703928309339	0.285954097441183	0.588758931637854	0.230062491444174	dementia
ATF6B	PICALM	-0.00478060569530859	0.0804596584274635	-0.0594161818325197	0.952620624590631	0.983786308737474	0.00709922577052814	dementia
ATF6B	CD163	0.107039693535708	0.0904529778384147	1.18337390425027	0.236660994831333	0.642915518764253	0.191846091064861	dementia
ATF6B	GPNMB	0.00326943944339885	0.114384985538478	0.0285827674673179	0.97719735603855	0.996329586379227	0.0015969729536026	dementia
ATF6B	MKI67	0.00343450674526184	0.157475964597883	0.0218097203216497	0.982599740336759	0.997880603906555	0.000921418799323893	dementia
ATF6B	ERN1	-0.160324677938455	0.115527003852689	-1.38776799009596	0.165207704977472	0.467841543345656	0.329901216377429	dementia
ATF7	AIF1	-0.0598518676906093	0.0927008499962134	-0.645645295518371	0.518509095861365	0.879246802807703	0.0558892022268249	dementia
ATF7	CCL3	-0.0696656242301656	0.170865564739168	-0.407721850429679	0.68347789378401	0.96835926667071	0.013963487128073	dementia
ATF7	HIF1A	0.141540251695063	0.157156722168602	0.90063122812663	0.367784425129365	0.821448205093184	0.0854198150060011	dementia
ATF7	HIST	-0.103356420545732	0.115562542875849	-0.894376481977991	0.371120491250397	0.803154748733109	0.09520076848731	dementia
ATF7	HSPA1A	-0.0798549121215665	0.0932091184184093	-0.856728541977012	0.391594925529634	0.796689254138471	0.0987110406226077	dementia
ATF7	IFI44L	0.194434918541914	0.132126531151917	1.47158119453205	0.141134006875561	0.667234580640663	0.1757214536889	dementia
ATF7	TMEM163	-0.100905769905555	0.145762309338937	-0.692262426159298	0.488772541685334	0.917912987719904	0.0371984851866903	dementia
ATF7	FRMD4A	-0.225510210173774	0.132966512849584	-1.69599251225666	0.0898872981010106	0.324771046003472	0.488422695937723	dementia
ATF7	PICALM	0.0386791488733723	0.0735745683740594	0.525713568263482	0.599087235110965	0.829330454634053	0.0812723861832555	dementia
ATF7	CD163	0.0784043973926575	0.113632629276543	0.689981371476037	0.490205902219223	0.815630050386673	0.0885067818189915	dementia
ATF7	GPNMB	0.0498527563457319	0.112537239050816	0.442988976504221	0.657773708142428	0.948211108976833	0.0230949609142608	dementia
ATF7	MKI67	0.0925879456297856	0.147158509801573	0.629171535880799	0.529236761514309	0.996318489210892	0.00160181017401452	dementia
ATF7	ERN1	-0.155294318289424	0.0836060488927115	-1.85745314299816	0.0632467117251361	0.298009450191234	0.525769963773303	dementia
ATF7IP	AIF1	-0.0801348646326598	0.069354239009351	-1.15544292284506	0.2479090933204	0.754063350813471	0.122592166394196	dementia
ATF7IP	CCL3	-0.0278807287424953	0.102092283132468	-0.273093400275113	0.784781419794816	0.975495151961058	0.0107748846311163	dementia
ATF7IP	HIF1A	-0.0418707657158492	0.0804825906964369	-0.520246246468094	0.602891955982809	0.914170300798118	0.038972892004255	dementia
ATF7IP	HIST	0.0331872468344946	0.0643329026540379	0.515867393905186	0.605947028551768	0.889908309748932	0.0506547378735549	dementia
ATF7IP	HSPA1A	0.0452286067311353	0.0954765527057059	0.473714283239222	0.635703666510345	0.90096637637003	0.0452914163787998	dementia
ATF7IP	IFI44L	0.0366761991504854	0.0651187088130545	0.563220613845046	0.573284667693394	0.920425643760371	0.036011290059369	dementia
ATF7IP	TMEM163	-0.158468296909768	0.0649197364934589	-2.44098798715449	0.0146471419862979	0.464626553171908	0.332895974117124	dementia
ATF7IP	FRMD4A	-0.0630277231923626	0.0364162639619948	-1.730757533451	0.0834950189872488	0.31289867966218	0.50459626944134	dementia
ATF7IP	PICALM	0.0294026770201048	0.0337840409483617	0.870312614913246	0.384129586872144	0.678506252958898	0.168446145626894	dementia
ATF7IP	CD163	0.0318701612451359	0.0382372759895694	0.83348409164475	0.404571766150201	0.761544400092589	0.118304771050093	dementia
ATF7IP	GPNMB	-0.0196288993327551	0.0688841376748362	-0.284955288624098	0.775678396854528	0.964593478533366	0.0156556786017239	dementia
ATF7IP	MKI67	-0.0246282660898803	0.0746606692662238	-0.329869345291579	0.74149868712118	0.996318489210892	0.00160181017401452	dementia
ATF7IP	ERN1	-0.12097257340807	0.0938894751471755	-1.28845723355509	0.19758684670573	0.508010184489302	0.294127580977561	dementia
ATF7IP2	AIF1	-0.0923243509642073	0.0887117662251093	-1.04072272363433	0.298004253777535	0.781833225366007	0.106885877410415	dementia
ATF7IP2	CCL3	0.0469500105615648	0.129730409429775	0.361904435266424	0.717423445431735	0.972021003065858	0.0123243508997983	dementia
ATF7IP2	HIF1A	-0.154754238261506	0.0988317853072979	-1.56583469356876	0.117387321853389	0.546059822418971	0.262759776483396	dementia
ATF7IP2	HIST	-0.116599009797599	0.0745241358872256	-1.56458050012206	0.117681304077937	0.581075689030278	0.235767294137654	dementia
ATF7IP2	HSPA1A	-0.119208522013922	0.114185821379652	-1.04398707802407	0.296491368174448	0.744383802877854	0.128203085295839	dementia
ATF7IP2	IFI44L	-0.0518604086288277	0.0818528341970399	-0.633581098780122	0.526354239236284	0.909900984618068	0.0410058650125772	dementia
ATF7IP2	TMEM163	-0.12223723076562	0.0812879434100803	-1.50375597705749	0.13264421016784	0.721707603951329	0.141638718927381	dementia
ATF7IP2	FRMD4A	-0.021861601182691	0.0413545938289828	-0.528637792287289	0.597056738405489	0.82527243161778	0.0834026623379432	dementia
ATF7IP2	PICALM	-0.0345857711523083	0.0431035705546252	-0.802387614466364	0.422328775310527	0.707828662052828	0.150071855488619	dementia
ATF7IP2	CD163	0.0339488824737198	0.0635731790735728	0.534012660188521	0.593332775000241	0.869232607479716	0.0608639903785596	dementia
ATF7IP2	GPNMB	-0.0863886538231313	0.0870369591414528	-0.992551379038094	0.320928629168894	0.880118555844115	0.0554588225306259	dementia
ATF7IP2	MKI67	-0.048813659833554	0.0859818283929385	-0.567720653839491	0.570224664869172	0.996318489210892	0.00160181017401452	dementia
ATF7IP2	ERN1	-0.0400396815877412	0.144673941877325	-0.276758074523831	0.781965875778218	0.914937803922564	0.038608427607107	dementia
ATG10	AIF1	-0.0143474622082792	0.0722751614434815	-0.198511659078047	0.842644763640819	0.970046395681468	0.0132074936651137	dementia
ATG10	CCL3	0.0659628949664873	0.113993594249515	0.578654400721012	0.562822389890025	0.942641580291828	0.0256534072530051	dementia
ATG10	HIF1A	-0.121364829524567	0.0737388151420897	-1.64587441892991	0.0997896166396528	0.525426741550133	0.279487827606066	dementia
ATG10	HIST	-0.103061038281684	0.0685539635890131	-1.50335637629275	0.132747169494977	0.603244824679189	0.21950639527564	dementia
ATG10	HSPA1A	0.158572401759077	0.0786674830184764	2.01572995187648	0.043828221823515	0.454976918705562	0.342010634844139	dementia
ATG10	IFI44L	-0.0199028701326948	0.0758628255539765	-0.262353398879585	0.793048996926821	0.966607963544936	0.0147496311820593	dementia
ATG10	TMEM163	-0.174020493525074	0.0670557472376137	-2.59516149910952	0.00945464820462451	0.426944249711844	0.369628831352596	dementia
ATG10	FRMD4A	-0.0972897642445195	0.0382449276783708	-2.54386058885245	0.0109634831922498	0.0981988892335657	1.00789342466174	dementia
ATG10	PICALM	-0.0371241144208936	0.0374156977725676	-0.992206924659098	0.321096595258549	0.630787628150464	0.20011683322309	dementia
ATG10	CD163	-0.0435074011077046	0.0445413484363987	-0.976786797773522	0.328674713413792	0.715359934412485	0.145475387294173	dementia
ATG10	GPNMB	0.0244940205987829	0.0726747942576025	0.337035981305453	0.7360897761397	0.958983870350173	0.0181886973932832	dementia
ATG10	MKI67	0.0396404416592246	0.0774111346608383	0.51207674235627	0.608597301092734	0.996318489210892	0.00160181017401452	dementia
ATG10	ERN1	-0.0217017962709767	0.0787114719995514	-0.275713256526321	0.782768312915278	0.914937803922564	0.038608427607107	dementia
ATG101	AIF1	0.110276978405565	0.107646652475121	1.02443481399528	0.30562994533929	0.789321620163864	0.102746001351141	dementia
ATG101	HSPA1A	-0.151015216363224	0.107849311386954	-1.40024275001065	0.161440638131406	0.632431127950894	0.198986762451705	dementia
ATG101	PICALM	-0.106455706349894	0.132001441364137	-0.806473817632245	0.419969698805607	0.705635048776674	0.151419856005097	dementia
ATG101	CD163	-0.197922037893779	0.138597497025092	-1.42803472026588	0.153281865215908	0.5475008789613	0.261615179268235	dementia
ATG101	GPNMB	0.0791569381514652	0.143344887368511	0.552213194377615	0.580802295516233	0.941876223822393	0.0260061660424561	dementia
ATG101	ERN1	0.100507092648434	0.128270915684106	0.78355324831354	0.433302297486539	0.726499847109937	0.13876447276213	dementia
ATG12	AIF1	-0.0437048689994258	0.0667687153180656	-0.654571063577145	0.512743959601275	0.877508484330162	0.0567486757966582	dementia
ATG12	CCL3	-0.0214526301441926	0.153745111781174	-0.139533737987886	0.889028397638051	0.984247585200675	0.00689564205493721	dementia
ATG12	HIF1A	0.0436167366134459	0.161218725237114	0.270543862378865	0.786741877243016	0.968847656244386	0.0137445070089632	dementia
ATG12	HIST	-0.0347985414925154	0.113843671329588	-0.305669529857046	0.759856275212038	0.948987644647319	0.0227394418365867	dementia
ATG12	HSPA1A	-0.0989858083973291	0.0914596968956464	-1.0822888305684	0.279124207499226	0.734454053282	0.134035368056488	dementia
ATG12	IFI44L	-0.0887915257970311	0.153571516927168	-0.578177044634789	0.563144595212993	0.917692270770553	0.0373029261095789	dementia
ATG12	TMEM163	-0.330750471364518	0.137934530350583	-2.39788014302048	0.0164902601179835	0.473939171520365	0.324277394967839	dementia
ATG12	FRMD4A	0.00791684399243996	0.0440939838288293	0.179544765634531	0.857509970470106	0.943673792675903	0.0251781058333961	dementia
ATG12	PICALM	-0.0520518683907509	0.0401466809975184	-1.29654225697931	0.194788731448223	0.502662080073164	0.298723875933924	dementia
ATG12	CD163	-0.0106052971519463	0.045137245615228	-0.234956675078295	0.814242360219068	0.949776427742134	0.0223786132637442	dementia
ATG12	GPNMB	0.0287986973064172	0.104312565323638	0.276080807878388	0.782486001125305	0.965956940516469	0.0150422327075825	dementia
ATG12	MKI67	0.0346248245919015	0.135924144766656	0.254736379995937	0.798926715754154	0.996318489210892	0.00160181017401452	dementia
ATG12	ERN1	-0.0511844027244897	0.0914177030337458	-0.559895961350019	0.575550403652064	0.817634061899351	0.0874410245151385	dementia
ATG13	AIF1	0.0251729599275993	0.0979130073003654	0.257095156421626	0.797105316527794	0.959487901647502	0.0179604969898496	dementia
ATG13	HIF1A	0.125182377411976	0.183275201152525	0.683029545867454	0.49458817291127	0.881230422803132	0.0549105180720484	dementia
ATG13	HIST	0.155065350956262	0.141902038702581	1.09276337658031	0.274497705409693	0.740605344606828	0.130413158172509	dementia
ATG13	HSPA1A	0.0423257614049684	0.0935703831675928	0.452341435100882	0.651023030271118	0.907630648042215	0.0420908476803498	dementia
ATG13	IFI44L	0.226260557386242	0.166267443666156	1.36082297530564	0.173569639421533	0.702166427122478	0.153559939416402	dementia
ATG13	FRMD4A	-0.0553418594670121	0.0487224293249341	-1.13586001834868	0.256015153568888	0.556386392408898	0.254623500128578	dementia
ATG13	PICALM	0.0521043737953312	0.0456861561231676	1.14048495686221	0.254084316387901	0.564236131801462	0.248539106518904	dementia
ATG13	CD163	0.0256655956938078	0.0937776715893625	0.273685572043134	0.784326266410856	0.937970758423416	0.0278107006969541	dementia
ATG13	GPNMB	0.118185583872578	0.125249244040913	0.943603171241278	0.345372471093972	0.888791476117853	0.0512001191130168	dementia
ATG13	ERN1	-0.0876995802494605	0.0972955589897494	-0.901372900881325	0.367390084768125	0.673218197788956	0.171844153105439	dementia
ATG14	AIF1	-0.0280147880672062	0.128491798305607	-0.218027830854817	0.827407427116879	0.968161565541392	0.0140521621460737	dementia
ATG14	HIF1A	0.0335199649174416	0.200368765032395	0.16729136855249	0.867140795334197	0.97629553441348	0.0104186971521922	dementia
ATG14	HIST	-0.285784332969179	0.141055091438864	-2.02604762475406	0.0427599044982072	0.421996467133662	0.374691184845858	dementia
ATG14	HSPA1A	-0.00232448910687881	0.129573773009357	-0.0179395031331761	0.985687115134887	0.998664114322161	0.00058055564271879	dementia
ATG14	IFI44L	-0.24155604666183	0.186463057685487	-1.2954632926232	0.195160456329686	0.719778178236176	0.142801324139446	dementia
ATG14	TMEM163	-0.073408124523058	0.19235528080778	-0.381627809825582	0.702737453463556	0.964756994124206	0.0155820642740177	dementia
ATG14	FRMD4A	-0.164533353281893	0.0575033079110259	-2.86128501575029	0.00421927551840386	0.055252742087531	1.25764616390651	dementia
ATG14	PICALM	-0.0662159653083241	0.0552752061575189	-1.19793248929053	0.230943300272559	0.538238603554351	0.269025156982147	dementia
ATG14	CD163	-0.0544417138149136	0.0591521345638052	-0.920367696218797	0.35738064375938	0.735690994428322	0.133304560110857	dementia
ATG14	GPNMB	-0.0947894418527531	0.147694350813566	-0.641794634192919	0.521006534083525	0.937071242429258	0.0282273898830497	dementia
ATG14	ERN1	-0.147116768094726	0.111880606189514	-1.31494432418005	0.188528614731887	0.495605302481654	0.304864055753997	dementia
ATG16L1	AIF1	-0.103371280090889	0.105830838606253	-0.97675952919059	0.328688216266462	0.795893266946449	0.0991451693027479	dementia
ATG16L1	HIST	-0.00932399067081855	0.156704013126709	-0.0595006502052967	0.952553347607572	0.990614166331233	0.00409546565752779	dementia
ATG16L1	HSPA1A	-0.151958093058975	0.127941314896815	-1.18771714345385	0.234944867327015	0.696257363137347	0.15723019899522	dementia
ATG16L1	TMEM163	-0.163288910446784	0.177248758347657	-0.921241491161861	0.35692436048981	0.869939754674309	0.0605108222301782	dementia
ATG16L1	FRMD4A	-0.0151217228882893	0.122809617534504	-0.123131422374479	0.902003029145032	0.961815786103093	0.0169080992093917	dementia
ATG16L1	PICALM	-0.0363177246026461	0.0866360094148549	-0.41919895489114	0.67507073583895	0.869034479680547	0.0609629922073337	dementia
ATG16L1	CD163	-0.0992040278934277	0.0839597264048923	-1.18156683139986	0.237377620928033	0.644111968184738	0.191038631183631	dementia
ATG16L1	GPNMB	-0.0871689139245097	0.156398091517453	-0.55735279809845	0.577286408734635	0.941876223822393	0.0260061660424561	dementia
ATG16L1	ERN1	0.07524871678084	0.102341980355479	0.735267350890295	0.462176688028671	0.744559079337606	0.128100836108796	dementia
ATG16L2	AIF1	0.0160473982796747	0.123094817904284	0.130366156373478	0.896276741345775	0.979909853851782	0.00881387509879973	dementia
ATG16L2	CCL3	0.246440322600652	0.120677889773193	2.04213317836285	0.0411383225737737	0.686747870046621	0.16320267887272	dementia
ATG16L2	HIF1A	0.168738651791044	0.0798867464981353	2.11222335603544	0.0346672961338154	0.358458588233556	0.445561009983591	dementia
ATG16L2	HIST	0.0929791573257185	0.0762384010173076	1.21958430508807	0.222622499109958	0.69374214463409	0.158801921435224	dementia
ATG16L2	HSPA1A	0.0326086410152212	0.0912573445851733	0.357326209341831	0.720847611188294	0.931077282412766	0.0310142696819852	dementia
ATG16L2	IFI44L	0.1461890634216	0.0809055457297691	1.80691029400979	0.0707762672418039	0.566361403847792	0.246906350422563	dementia
ATG16L2	TMEM163	0.0519502323704794	0.0715827009277905	0.725737247926486	0.467999862760306	0.909154482819849	0.0413623155284634	dementia
ATG16L2	FRMD4A	0.0440265631493655	0.0454466491356932	0.968752680047156	0.332668601482555	0.631377120959398	0.199711159569413	dementia
ATG16L2	PICALM	0.137289189551678	0.0452090948732532	3.03676041151846	0.00239135447575121	0.0493680802184552	1.30655376090569	dementia
ATG16L2	CD163	0.106896179503171	0.0469454497584767	2.27702961742037	0.0227844570465508	0.255841791723349	0.592028512115512	dementia
ATG16L2	GPNMB	0.2386678002259	0.0682542954657814	3.49674403049921	0.000470973508387883	0.100721449521489	0.996878032754697	dementia
ATG16L2	MKI67	0.0492860376662562	0.0868639681075755	0.567393347782806	0.570446968433804	0.996318489210892	0.00160181017401452	dementia
ATG16L2	ERN1	-0.00926183248535449	0.125129453554267	-0.0740180047324969	0.940996058853141	0.979429910222412	0.00902663745666172	dementia
ATG2A	AIF1	0.205804154046274	0.130015300146882	1.58292257767949	0.11343911200269	0.620339948089666	0.207370250632112	dementia
ATG2A	HSPA1A	0.368050672839774	0.170242128097595	2.16192476534821	0.0306239757398199	0.412242523715179	0.384847211823371	dementia
ATG2A	PICALM	0.0569200177923812	0.103865863233228	0.548014679900834	0.583681823050102	0.818868971510076	0.0867855848117768	dementia
ATG2A	CD163	0.29584155107942	0.151697488364144	1.9502073123931	0.0511514145950286	0.358602006483391	0.445387284762048	dementia
ATG2A	ERN1	0.0442028270505311	0.148832141626045	0.296997856562429	0.76646814556338	0.904753327795278	0.0434698108277007	dementia
ATG2B	AIF1	0.0620294048856921	0.118300144334752	0.52433921559866	0.600042625789464	0.91125333585818	0.0403608688334771	dementia
ATG2B	HIF1A	0.00779242786120008	0.0791628153668351	0.098435456408296	0.921586521238859	0.989133697010611	0.00474500269032861	dementia
ATG2B	HIST	-0.176483426326654	0.157054128977728	-1.12371083444538	0.261135718604765	0.726942380635951	0.138500011099086	dementia
ATG2B	HSPA1A	0.0596282740612282	0.141608042949575	0.421079712841319	0.673696875069158	0.917600660820928	0.0373462823443877	dementia
ATG2B	FRMD4A	-0.0377686048039203	0.0428052420508069	-0.882335970886264	0.377595149782151	0.670015183085379	0.173915355723821	dementia
ATG2B	PICALM	0.0527912552076363	0.0428202727114452	1.23285658555663	0.217629275383945	0.5249881601778	0.279850490932005	dementia
ATG2B	CD163	0.0098929377546301	0.045293401185729	0.218418963814693	0.827102691226366	0.956390702139106	0.0193646546697175	dementia
ATG2B	GPNMB	0.157507470120772	0.119839198577328	1.31432346002496	0.188737375684522	0.797658555538202	0.0981829722820433	dementia
ATG2B	ERN1	0.0211234442635979	0.0916517394519588	0.230475104890619	0.817722606238194	0.930927747598952	0.0310840247509401	dementia
ATG3	AIF1	0.0137341610194241	0.104377432539533	0.131581709621207	0.895315153329579	0.979909853851782	0.00881387509879973	dementia
ATG3	CCL3	0.389868539386395	0.148415414823937	2.62687362932543	0.0086173330159526	0.457234682394891	0.339860834704038	dementia
ATG3	HIF1A	0.25596526466043	0.18223057962121	1.40462300670111	0.160133411576937	0.615916120586847	0.21047842882046	dementia
ATG3	HIST	-0.0370940050041311	0.130392571444551	-0.284479434627188	0.776042992066062	0.949833718156314	0.0223524174563514	dementia
ATG3	HSPA1A	0.133536129436476	0.106932160824682	1.24879295813924	0.21174081021591	0.676695286191988	0.169606848768398	dementia
ATG3	IFI44L	0.324326888892109	0.173844341159438	1.86561660120222	0.0620950252922215	0.54175212506928	0.266199376447366	dementia
ATG3	TMEM163	0.0294511564345978	0.165730825242692	0.177704759458419	0.858954847237849	0.984148610374402	0.00693931641381932	dementia
ATG3	FRMD4A	-0.195648895089574	0.111062556661736	-1.76160986177785	0.0781352365716874	0.300885618836151	0.521598569353172	dementia
ATG3	PICALM	0.00366315477016313	0.0461668821362122	0.0793459423869094	0.936757464725217	0.977974979413837	0.00967225609328375	dementia
ATG3	CD163	0.0143473051174682	0.0494408213405827	0.29019148000463	0.771669753886717	0.934671713760456	0.0293409002905219	dementia
ATG3	GPNMB	0.0638765341514539	0.107285247266117	0.595389727657623	0.551582990391039	0.940627008895265	0.0265825552031958	dementia
ATG3	MKI67	0.0923651646563148	0.15883505967801	0.58151622723319	0.56089258482199	0.996318489210892	0.00160181017401452	dementia
ATG3	ERN1	0.292916578931067	0.10018693287859	2.9237004319319	0.00345897456503119	0.0800581563611944	1.0965944153723	dementia
ATG4A	AIF1	-0.0982811247767968	0.106944564363266	-0.918991305092966	0.358100120119458	0.813683269287621	0.0895446137460174	dementia
ATG4A	HSPA1A	0.16522292888225	0.137340485112355	1.2030169308568	0.228969768804254	0.688818566374996	0.161895155448798	dementia
ATG4A	PICALM	0.191519474918862	0.103825574162868	1.8446271688171	0.0650917920196828	0.295202654528626	0.529879741557834	dementia
ATG4A	CD163	0.0443805306174696	0.111742905624202	0.397166427430516	0.691244737522605	0.909156759248237	0.0413612281015539	dementia
ATG4A	ERN1	0.362265633843622	0.119757029285306	3.02500517928322	0.00248628869645417	0.067308756458506	1.17192843303853	dementia
ATG4B	AIF1	0.0639524375858176	0.0919777514279693	0.695303337958863	0.486865222843196	0.869160396820493	0.0609000704718133	dementia
ATG4B	HIF1A	-0.0325639883481555	0.0748007846019402	-0.435342871354198	0.663313570827242	0.93803802024759	0.0277795585835205	dementia
ATG4B	HIST	0.103141979396542	0.126916857239357	0.812673600970302	0.416405220711287	0.825130288658741	0.0834774706282425	dementia
ATG4B	HSPA1A	0.185451981230319	0.0820754040242101	2.25953174931208	0.0238503276657595	0.381487753353306	0.418519399351173	dementia
ATG4B	IFI44L	0.117695376885915	0.176030750255279	0.668606915071562	0.503746260280588	0.903431047482684	0.0441049884716453	dementia
ATG4B	TMEM163	0.0741745300705652	0.133702877841347	0.554771380153695	0.579051045324382	0.937382476836896	0.0280831693182329	dementia
ATG4B	FRMD4A	-0.00872472701812886	0.0436342964424956	-0.199951133155703	0.841518799353419	0.937900644515167	0.0278431656979384	dementia
ATG4B	PICALM	0.0874574068438312	0.0406610859465285	2.15088713958211	0.0314851088561711	0.200634035088324	0.697595392366195	dementia
ATG4B	CD163	0.00815875093933142	0.0445337058767158	0.183203952572858	0.854637993152248	0.964633493319534	0.0156376628875716	dementia
ATG4B	GPNMB	0.134298377162941	0.125777331133861	1.06774707296033	0.285634618358253	0.849583896289123	0.0707937281588564	dementia
ATG4B	MKI67	-0.188252580699156	0.180518852304658	-1.04284166609616	0.297021630315461	0.996318489210892	0.00160181017401452	dementia
ATG4B	ERN1	-0.000606081304283029	0.114460769980332	-0.00529510070906543	0.995775140639182	0.998490878248432	0.000655898288988569	dementia
ATG4C	AIF1	0.0210962140199988	0.072158836720904	0.292358011557126	0.770012908366491	0.953982072105149	0.0204597867832901	dementia
ATG4C	CCL3	-0.0098900646842036	0.151204245061237	-0.0654086443154962	0.947848641651903	0.995746427075537	0.00185124324568671	dementia
ATG4C	HIF1A	0.110588378607633	0.0886225977252817	1.24785756055631	0.2120832248395	0.686099124624964	0.163613134777641	dementia
ATG4C	HIST	0.0739244513435703	0.0673069423044292	1.0983183727053	0.272065491962698	0.737627293682896	0.132163021894003	dementia
ATG4C	HSPA1A	0.0214975548603909	0.106520541825723	0.201816048735115	0.84006053462586	0.967146870085156	0.0145075693253362	dementia
ATG4C	IFI44L	0.0770035414186523	0.0714836496407839	1.07721894175251	0.281382464969909	0.799800409881457	0.0970183776353436	dementia
ATG4C	TMEM163	-0.0351706944280481	0.07406732747087	-0.474847623493374	0.63489558581579	0.952971779593202	0.0209199599581228	dementia
ATG4C	FRMD4A	0.00969655132419995	0.0412840000793152	0.234874317061594	0.814306284022517	0.92434767375529	0.0341646474016497	dementia
ATG4C	PICALM	0.108724330952089	0.0383414188580879	2.83568877183465	0.00457269827032436	0.071351124198996	1.14659917980828	dementia
ATG4C	CD163	-0.011745739065591	0.0470685212526657	-0.249545529644736	0.802938826981562	0.944952814845601	0.0245898769550796	dementia
ATG4C	GPNMB	0.0438223051116476	0.0765266687140876	0.572640960961894	0.566887819562073	0.941819310040634	0.0260324094994539	dementia
ATG4C	MKI67	-0.016240785156099	0.0776024667430103	-0.209281815871682	0.834228246303673	0.996318489210892	0.00160181017401452	dementia
ATG4C	ERN1	-0.0699601047408046	0.108950912886488	-0.642124998197061	0.520792025976791	0.783837592163174	0.105773911976146	dementia
ATG4D	AIF1	0.206185365442321	0.136986992781422	1.50514557080111	0.132286655096477	0.647317321432455	0.188882771628934	dementia
ATG4D	HSPA1A	-0.0082433992777116	0.153176921664743	-0.0538161962528131	0.957081605475254	0.990891675866807	0.00397381992911604	dementia
ATG4D	PICALM	0.0258733970058757	0.105925794292818	0.244259645902225	0.807029734909458	0.929650126554329	0.0316804672482554	dementia
ATG4D	CD163	0.016199641481177	0.139566173882952	0.116071402048772	0.907595953449836	0.979936924682364	0.00880187751565002	dementia
ATG4D	ERN1	0.331483100360949	0.145925282762293	2.27159470988261	0.0231110007064818	0.190787240590607	0.719450673271251	dementia
ATG5	AIF1	-0.0129405158749277	0.0671632794856472	-0.19267248374453	0.847215474439807	0.970161821295229	0.0131558201315748	dementia
ATG5	CCL3	0.0698155452311839	0.110749890682901	0.630389292492211	0.528439914644652	0.934158304252911	0.0295795211597755	dementia
ATG5	HIF1A	-0.154220818060752	0.0752330576579011	-2.04990761856341	0.0403734466186251	0.381031589489334	0.419039017573214	dementia
ATG5	HIST	0.0290353329610076	0.0681905446952045	0.42579705281412	0.6702557346625	0.914169780268541	0.0389731392920822	dementia
ATG5	HSPA1A	0.208166654636833	0.0818805803430493	2.54232021518034	0.0110119236370752	0.315230425890004	0.501371871263635	dementia
ATG5	IFI44L	-0.0514975714369926	0.070480234187307	-0.73066686044393	0.464982662172006	0.886950538709622	0.0521005981664826	dementia
ATG5	TMEM163	0.0023936603122973	0.0636457350697883	0.0376091235284284	0.969999333545976	0.99449772716962	0.00239620507732346	dementia
ATG5	FRMD4A	-0.236224683637196	0.040598848717521	-5.81850695522926	5.93755895820139e-09	9.6259705830361e-06	5.01655546986047	dementia
ATG5	PICALM	0.0589288094418904	0.0336760381546402	1.74987357988162	0.0801401305185267	0.330759030435459	0.480488289801835	dementia
ATG5	CD163	0.0165858246279202	0.0383029539285054	0.433016854493222	0.665002525314196	0.902011333789959	0.0447880055051597	dementia
ATG5	GPNMB	-0.0618149932091013	0.0775228919976768	-0.797377285808091	0.425231946975639	0.911925744315485	0.0400405236748375	dementia
ATG5	MKI67	0.0552453447357901	0.0684344976518833	0.807273328969482	0.419509026540269	0.996318489210892	0.00160181017401452	dementia
ATG5	ERN1	0.0692897793644641	0.0938278324392961	0.738477886178311	0.460224100359451	0.742777011629943	0.129141545800265	dementia
ATG7	AIF1	-0.0822442824661924	0.0594190757784201	-1.38413937592853	0.166315782054665	0.686507064374805	0.163354989376665	dementia
ATG7	CCL3	0.163887816489794	0.10217210783646	1.60403675680371	0.108705950735087	0.821694481885059	0.0852896295347324	dementia
ATG7	HIF1A	0.153344876765463	0.062137842967618	2.46781782955318	0.0135939481478146	0.260839582245651	0.583626504019531	dementia
ATG7	HIST	-0.03428210012583	0.0626107908175943	-0.547542998230209	0.584005738376713	0.881513112104635	0.0547712233846961	dementia
ATG7	HSPA1A	0.0286764938313829	0.0925028026016359	0.310006756820963	0.756555818118534	0.942107457943097	0.0258995582155139	dementia
ATG7	IFI44L	0.175229182106763	0.0662662969334885	2.64431830682557	0.00818556395791926	0.259591251321296	0.585709948107838	dementia
ATG7	TMEM163	0.063265999403436	0.0617817899982821	1.02402341216069	0.305824216796747	0.847579183919684	0.0718197178647681	dementia
ATG7	FRMD4A	0.0692941960621684	0.0374455141816185	1.85053397120085	0.064236626460293	0.272904661471245	0.563989046103832	dementia
ATG7	PICALM	0.102216571445588	0.0353310407049418	2.89310955483095	0.00381448221042738	0.0645452158891641	1.19013594224241	dementia
ATG7	CD163	-0.0288498709221104	0.0444780682579336	-0.648631382883056	0.516576665678053	0.832147591032258	0.0797996397113284	dementia
ATG7	GPNMB	0.00594065321612332	0.0597793610657986	0.0993763250427602	0.920839479580592	0.987372866039753	0.00551881178442931	dementia
ATG7	MKI67	0.0768366760137219	0.062805587328232	1.22340510267281	0.221176727039786	0.996318489210892	0.00160181017401452	dementia
ATG7	ERN1	0.0475929193039296	0.0913958117698096	0.520734138494198	0.602551989258454	0.831058215636699	0.0803685528172965	dementia
ATG9A	AIF1	-0.0731808832172161	0.14197704809948	-0.51544164494771	0.606244437678206	0.914784200736075	0.0386813447128552	dementia
ATG9A	HSPA1A	0.0504636911824754	0.157619353882277	0.320161769094459	0.748845702877925	0.941103159092025	0.0263627687418407	dementia
ATG9A	PICALM	0.0990201174464619	0.100354038774121	0.986707846102123	0.3237858825344	0.632485251313241	0.198949597184485	dementia
ATG9A	CD163	-0.168855989066016	0.136868645192599	-1.23370834005411	0.217311605042366	0.62573623695854	0.20360869390303	dementia
ATG9A	ERN1	0.156968284157701	0.148989137181556	1.05355522642179	0.292086597179482	0.606579364010476	0.217112368586555	dementia
ATIC	AIF1	0.0695840937059812	0.101354422967909	0.686542251126163	0.49237123044192	0.870464616461691	0.0602488778352861	dementia
ATIC	HIST	0.0725312548921335	0.171492514190377	0.42294123002719	0.672338140291436	0.915558553511593	0.0383138756617855	dementia
ATIC	HSPA1A	-0.10120880781367	0.133087252231251	-0.760469587559076	0.446973941440419	0.823639038094144	0.0842630772712493	dementia
ATIC	IFI44L	0.403785965031958	0.16673477431055	2.42172616181367	0.0154469857510886	0.3508396638716	0.454891313747257	dementia
ATIC	TMEM163	-0.0300876408893074	0.165202051246102	-0.182126315395962	0.855483597392654	0.983398027643326	0.00727066708966336	dementia
ATIC	FRMD4A	0.111184912262244	0.131491833439164	0.845565153015257	0.397795372117799	0.687308460843256	0.162848309844873	dementia
ATIC	PICALM	0.0339350956486341	0.0957465467841552	0.354426313934174	0.723019417134165	0.89392728971006	0.0486978044276804	dementia
ATIC	CD163	0.0602084508781757	0.104158380172034	0.578047112279704	0.563232312222251	0.851533625229969	0.0697981980084867	dementia
ATIC	GPNMB	-0.00200693969823346	0.111239897863733	-0.0180415456753828	0.985605710140744	0.996329586379227	0.0015969729536026	dementia
ATIC	ERN1	-0.0117105600262529	0.13374865770128	-0.0875564676873825	0.930229202992828	0.974545024370823	0.0111980915036764	dementia
ATL1	AIF1	0.0798726644870496	0.170757964583715	0.467753669246224	0.639960756183761	0.923407563987057	0.0346065722969139	dementia
ATL1	HSPA1A	-0.226782894511931	0.189339861983389	-1.19775567667746	0.231012147084035	0.691840004455564	0.159994329265874	dementia
ATL1	PICALM	-0.172012628646043	0.149554426578721	-1.15016741784972	0.250074923097572	0.561940800661613	0.250309434075408	dementia
ATL1	CD163	0.120964320441212	0.187650052599087	0.644627159789035	0.51916882988787	0.832570801161371	0.0795788241925226	dementia
ATL1	ERN1	-0.000864124692652403	0.159855770505424	-0.00540565216957923	0.995686934598234	0.998490878248432	0.000655898288988569	dementia
ATL2	AIF1	-0.0624768601150256	0.0883822374609951	-0.706893850052144	0.479632446089494	0.866127684514463	0.0624180795849183	dementia
ATL2	CCL3	0.207818440969283	0.165584491873626	1.25505981035887	0.209457048565434	0.873994529353287	0.0584912857627545	dementia
ATL2	HIF1A	-0.0624674251100406	0.0732551761193278	-0.852737354808694	0.393804970766646	0.837242326496647	0.0771488241708184	dementia
ATL2	HIST	0.0917143957796832	0.127844390858965	0.717390846508554	0.473132966003257	0.848144724777147	0.071530034760657	dementia
ATL2	HSPA1A	-0.0417688196177008	0.0929518403180833	-0.449359791853146	0.653172131643304	0.908920149515762	0.0414742687559545	dementia
ATL2	IFI44L	-0.205068675303598	0.161509699115582	-1.2696988256838	0.204191931271477	0.728913043458299	0.137324278264647	dementia
ATL2	TMEM163	0.0174340847176296	0.0683084260244293	0.255225976241856	0.798548569135315	0.976776545928513	0.0102047770895	dementia
ATL2	FRMD4A	-0.0730015458469093	0.0402418793491878	-1.81406900044251	0.0696671034078129	0.28418158794994	0.546404063321897	dementia
ATL2	PICALM	0.0435489597085965	0.0349769590478009	1.24507564105504	0.213103947115019	0.520766575880145	0.283356897666899	dementia
ATL2	CD163	0.067233793914	0.0400688780328906	1.67795549101253	0.0933557883381611	0.458413550264958	0.338742553522508	dementia
ATL2	GPNMB	-0.0248000209356154	0.0693990072984677	-0.357354116449486	0.720826721742147	0.957880237883725	0.0186887866183144	dementia
ATL2	MKI67	0.116697397278082	0.0716864276673519	1.62788691074963	0.103548867350279	0.996318489210892	0.00160181017401452	dementia
ATL2	ERN1	0.046034757004547	0.0697169833206444	0.660309078389445	0.509055505439335	0.775076987814569	0.110655157206683	dementia
ATL3	AIF1	0.0236327776455517	0.0847079807321622	0.278991158109129	0.780251610279204	0.954660678343028	0.0201509652850341	dementia
ATL3	CCL3	-0.00999714719657089	0.180332539735245	-0.0554372894168085	0.955790088842722	0.995746427075537	0.00185124324568671	dementia
ATL3	HIF1A	-0.032884618605899	0.195845544656835	-0.1679109865048	0.866653306865302	0.97629553441348	0.0104186971521922	dementia
ATL3	HIST	0.162541282089171	0.145040921369786	1.12065809120702	0.262433427566414	0.727025413122625	0.138450408142301	dementia
ATL3	HSPA1A	0.080208215585624	0.0727839156220569	1.10200467919477	0.270459637355734	0.728277469489107	0.137703125481552	dementia
ATL3	IFI44L	-0.188488812332073	0.145474574374531	-1.29568217087062	0.195085006349358	0.719778178236176	0.142801324139446	dementia
ATL3	TMEM163	0.141740463017755	0.140016628120573	1.01231164412627	0.311389069135279	0.848331853414389	0.0714342256750086	dementia
ATL3	FRMD4A	-0.0214475433610013	0.0491306525851996	-0.436540982715589	0.66244427138586	0.853749512557628	0.0686695312677674	dementia
ATL3	PICALM	0.0553253610693608	0.0430090504760519	1.28636555462127	0.198315513866731	0.507154884329911	0.294859387535715	dementia
ATL3	CD163	0.0898148651648208	0.0511198718318859	1.75694621184083	0.0789269778022939	0.426205680132387	0.370380766649705	dementia
ATL3	GPNMB	0.16779276767876	0.112203477652357	1.49543286170359	0.134801509579041	0.740749158188203	0.130328833394217	dementia
ATL3	MKI67	0.0220516826978222	0.148583012817326	0.148413215479306	0.882016671125965	0.996318489210892	0.00160181017401452	dementia
ATL3	ERN1	0.106923003031147	0.0832932241033165	1.28369389205681	0.199249082410615	0.509913022324712	0.292503896737082	dementia
ATM	AIF1	-0.0329759929591137	0.0635556932243629	-0.518851912175713	0.603864013849085	0.913766570296463	0.0391647344411233	dementia
ATM	CCL3	0.030722008471403	0.115712776569731	0.265502301320108	0.790622537258231	0.975495151961058	0.0107748846311163	dementia
ATM	HIF1A	0.00717049247107119	0.0706000066322367	0.10156503962419	0.919101930244111	0.989133697010611	0.00474500269032861	dementia
ATM	HIST	0.0543227235823463	0.0502246880885021	1.08159404567377	0.279432951453529	0.742625980680795	0.129229861103758	dementia
ATM	HSPA1A	0.154364410995917	0.0878927483752029	1.75628153459208	0.0790403486313213	0.511582748184519	0.291084109413468	dementia
ATM	IFI44L	0.0264172291154464	0.0547749892283594	0.482286340674789	0.6296025492364	0.935885071782458	0.0287774800602367	dementia
ATM	TMEM163	-0.118823839675269	0.0610838391268308	-1.94525821189054	0.051743908842766	0.615131222683842	0.211032228601088	dementia
ATM	FRMD4A	-0.048648159773966	0.0308277978131929	-1.5780614648104	0.114551489934407	0.369500349147754	0.432385146896026	dementia
ATM	PICALM	0.0942433651961077	0.0291074268454105	3.23777727576657	0.00120464814887085	0.0324575455085509	1.48868432531066	dementia
ATM	CD163	0.0594772823424124	0.0351081879939937	1.6941142719353	0.0902435708334474	0.450994891634183	0.34582837729643	dementia
ATM	GPNMB	0.0368868600108001	0.0626052954620632	0.589197123638724	0.555729046465265	0.940627008895265	0.0265825552031958	dementia
ATM	MKI67	0.0263874783722973	0.0604969242395532	0.436178842213685	0.662706977486604	0.996318489210892	0.00160181017401452	dementia
ATM	ERN1	-0.164212754047387	0.100450300844552	-1.63476617458328	0.102098074175566	0.373664458629158	0.427518208426221	dementia
ATMIN	AIF1	-0.183554011300102	0.113200651045695	-1.62149254093961	0.104912048397816	0.610086368400345	0.214608678653979	dementia
ATMIN	HSPA1A	-0.058032051853457	0.140890562892977	-0.411894527652212	0.680416731983065	0.919001759435435	0.0366836571532041	dementia
ATMIN	FRMD4A	0.137234395529347	0.144452536776035	0.950031052359578	0.34209647458334	0.639410812376255	0.194220024123697	dementia
ATMIN	PICALM	-0.0181247812995397	0.0809538744580395	-0.223890226636827	0.822842720720922	0.936267602526849	0.0286000041566538	dementia
ATMIN	CD163	-0.309963846436556	0.133940369987056	-2.31419284915004	0.0206571460499056	0.249964029539174	0.602122482914365	dementia
ATMIN	GPNMB	-0.263873534648076	0.155780794154066	-1.69387719507392	0.0902886212521129	0.687978087363131	0.162425394161042	dementia
ATMIN	ERN1	-0.144803018779073	0.135863874422104	-1.0657948582358	0.286516385743776	0.60225629905543	0.220218648978921	dementia
ATN1	AIF1	-0.0677340575233094	0.0982873515025353	-0.689143175473216	0.490733172104756	0.869185294715615	0.060887629887048	dementia
ATN1	HIF1A	0.221193542729585	0.17050630250438	1.29727487770667	0.194536625131726	0.665287334033019	0.17699074472159	dementia
ATN1	HIST	-0.0820138244817619	0.145529853645075	-0.563553267096531	0.573058198962376	0.881189039926994	0.0549309131654246	dementia
ATN1	HSPA1A	0.0758629620622777	0.0959281657651869	0.790830945813925	0.429042648991644	0.817368545130277	0.0875820792977787	dementia
ATN1	FRMD4A	-0.137423619607337	0.122945857467876	-1.11775721799528	0.263670697948034	0.56447378294048	0.248356224135271	dementia
ATN1	PICALM	-0.17345873740599	0.0835660699836241	-2.07570772970395	0.0379209906103645	0.223970164531975	0.649809830961051	dementia
ATN1	CD163	-0.069562100933844	0.0985712594121042	-0.705703684306402	0.480372429303422	0.809595826711373	0.0917317391911504	dementia
ATN1	GPNMB	0.0482558171707119	0.150882272572084	0.319824299754352	0.749101525810136	0.962403918801327	0.0166426172659602	dementia
ATN1	ERN1	-0.0666022087348831	0.0846159274624417	-0.787111962631926	0.431216327167929	0.724415335044953	0.140012364742696	dementia
ATOH7	ERN1	0.125949041602546	0.222372306487479	0.566388160432368	0.571129941399242	0.814836276952236	0.0889296442159785	dementia
ATOH8	AIF1	0.931301349766329	0.272288819925411	3.42027024841286	0.000625589541672554	0.110719180252761	0.955777138322834	dementia
ATOH8	HSPA1A	0.391132302978372	0.284323978225995	1.37565711277253	0.168927815644607	0.644169717527194	0.190999695256719	dementia
ATOH8	PICALM	0.60014184125283	0.215143283146926	2.78949838672388	0.00527897594511462	0.0776364142506594	1.10993453133512	dementia
ATOH8	CD163	0.22035192962048	0.237163049989202	0.929115769216631	0.352829093020442	0.73244492152961	0.135225027868214	dementia
ATOH8	ERN1	0.750338185047581	0.297185977792382	2.52481018997396	0.0115760794173638	0.139323076964866	0.855976942668394	dementia
ATOSA	AIF1	0.243241826923541	0.147548636181586	1.64855354287508	0.0992391329407683	0.601962392822664	0.220430640137142	dementia
ATOSA	HIF1A	0.205912452042211	0.18917983820278	1.08844818770537	0.276397297936484	0.752471910511585	0.123509707478317	dementia
ATOSA	HIST	0.0143429981431938	0.172501944666498	0.0831468779724393	0.933734751633201	0.986133458380246	0.0060643058337349	dementia
ATOSA	HSPA1A	0.270489208371202	0.132492110646151	2.04154954624885	0.041196234390974	0.44837152983517	0.348361971518695	dementia
ATOSA	IFI44L	-0.250227408663404	0.221723301574669	-1.12855711098608	0.259084711928783	0.781555486842166	0.107040183641032	dementia
ATOSA	FRMD4A	-0.0582412748725962	0.149932894857444	-0.388448945296306	0.697683829162171	0.869771332534052	0.0605949106824622	dementia
ATOSA	PICALM	0.27297488066336	0.112664585060568	2.42289873536221	0.0153972180424283	0.138049460059587	0.859965287638267	dementia
ATOSA	CD163	0.273489155359333	0.141432632393302	1.93370618033045	0.0531492635370234	0.365741605596675	0.436825632898837	dementia
ATOSA	GPNMB	-0.0909152266183671	0.154107047868123	-0.589948531725607	0.555225155720688	0.940627008895265	0.0265825552031958	dementia
ATOSA	MKI67	-0.0516617701847226	0.237567622841192	-0.217461325608571	0.827848843506961	0.996318489210892	0.00160181017401452	dementia
ATOSA	ERN1	0.431296405537197	0.128776235740895	3.34919252031088	0.000810474583614215	0.0416346723904454	1.38054484831279	dementia
ATOSB	AIF1	-0.0499716630803006	0.100854210343986	-0.495484153907517	0.620258404800537	0.918230351764669	0.0370483558892611	dementia
ATOSB	HSPA1A	-0.0572338847354721	0.135120706794252	-0.42357597213151	0.671875081746355	0.916483994537034	0.0378751151479652	dementia
ATOSB	FRMD4A	-0.216380951163323	0.125167237598518	-1.72873473374382	0.0838565818671354	0.31289867966218	0.50459626944134	dementia
ATOSB	PICALM	-0.0264920311653316	0.0906173195197699	-0.292350637888289	0.770018545572255	0.914380707071224	0.0388729458902252	dementia
ATOSB	CD163	0.0524696237145822	0.120323141412925	0.436072588352036	0.662784064665841	0.901063303416083	0.0452446969692797	dementia
ATOSB	GPNMB	0.055203818705096	0.152258147242128	0.362567256366967	0.716928173807469	0.957880237883725	0.0186887866183144	dementia
ATOSB	ERN1	-0.0584104481884828	0.109001605074168	-0.53586778055918	0.592049933410846	0.825702271056764	0.0831765208951088	dementia
ATOX1	AIF1	0.162985975394436	0.118953775935862	1.37016226775614	0.170636253870083	0.688953629717835	0.161810007461552	dementia
ATOX1	CCL3	-0.0491105617941939	0.166846885999108	-0.294345090710632	0.768494220480469	0.974716394695221	0.0111217290561235	dementia
ATOX1	HIF1A	-0.184530937848776	0.198921153431625	-0.927658696249237	0.353584640098617	0.811314996823391	0.0908104961934168	dementia
ATOX1	HIST	0.0824574157193151	0.147344047352866	0.559625021850001	0.575735233985936	0.881189039926994	0.0549309131654246	dementia
ATOX1	HSPA1A	-0.146322186624477	0.11411306715136	-1.2822561892092	0.199752791097951	0.664085582598165	0.177775948259918	dementia
ATOX1	IFI44L	0.112090365774988	0.166505702632992	0.673192353189578	0.500824925402526	0.903431047482684	0.0441049884716453	dementia
ATOX1	TMEM163	-0.0468046956548381	0.142162079637608	-0.329234742303645	0.741978264830835	0.966528772120593	0.0147852131437397	dementia
ATOX1	FRMD4A	-0.0071014675896516	0.130040424334284	-0.0546096925321964	0.956449416759397	0.984880458873434	0.00661647935232675	dementia
ATOX1	PICALM	0.0226414717286115	0.0961241115149045	0.235544145706884	0.81378641917727	0.931602277605699	0.030769458361511	dementia
ATOX1	CD163	0.0156878163940591	0.10447967192335	0.150151853516234	0.880644810477479	0.972415832816493	0.0121479786143275	dementia
ATOX1	GPNMB	-0.0875754319682701	0.134921750389982	-0.649083129407521	0.516284645761021	0.934670266154158	0.0293415729201785	dementia
ATOX1	MKI67	0.464678145730376	0.184163198404052	2.52318676998038	0.0116296615348684	0.930935648347608	0.0310803389257052	dementia
ATOX1	ERN1	0.0507998753973038	0.102985884152085	0.493270275004724	0.621821628580629	0.839935209724731	0.0757542129193665	dementia
ATP10A	CD163	-1.00033303613438	0.424197669718133	-2.35817664156211	0.0183649518145812	0.239209309078533	0.621221923334251	dementia
ATP10D	AIF1	0.00356479844654628	0.0961466339055729	0.0370766848691482	0.970423862022675	0.994275991377371	0.00249304729774825	dementia
ATP10D	CCL3	-0.103285756054005	0.133957577855893	-0.771033320452512	0.4406871817276	0.928091393186267	0.0324092548133411	dementia
ATP10D	HIF1A	0.146390932351516	0.0796140289106413	1.83875799723469	0.0659507887113989	0.459532677017533	0.337683600831045	dementia
ATP10D	HIST	-0.00161634148321463	0.0642099039396171	-0.0251727752892238	0.979917152244954	0.994569925205685	0.002364677533609	dementia
ATP10D	HSPA1A	0.0895622185371472	0.0832888785169017	1.07532026042315	0.282231368397182	0.736913742600229	0.132583344305279	dementia
ATP10D	IFI44L	0.0773508321386706	0.0753157145954524	1.02702115427238	0.304410503104999	0.816159344114765	0.0882250428222159	dementia
ATP10D	TMEM163	-0.0839946443491436	0.0703532831917907	-1.19389800359658	0.232517868562634	0.805254046903565	0.0940670839022842	dementia
ATP10D	FRMD4A	0.0194505794967695	0.0386905479722897	0.502721737378857	0.61515992452939	0.83474711136163	0.07844507514496	dementia
ATP10D	PICALM	0.11244099601078	0.0373456855864096	3.01081622268298	0.0026054649352688	0.051174253345429	1.29094848516425	dementia
ATP10D	CD163	0.0667848386576698	0.0449103019081916	1.48707169224103	0.136995877058203	0.52742108422444	0.277842512807087	dementia
ATP10D	GPNMB	0.120374267312696	0.0755669029825403	1.59294959250227	0.111171499654324	0.714939915516572	0.145730455340279	dementia
ATP10D	MKI67	0.110471158284315	0.0753006913943633	1.46706698489338	0.142357834213385	0.996318489210892	0.00160181017401452	dementia
ATP10D	ERN1	0.114762332286243	0.102102376723608	1.12399276068672	0.261016097091998	0.575508318325238	0.239948394750712	dementia
ATP11A	AIF1	0.0183003570657205	0.0711063393415173	0.257366041272713	0.79689621525763	0.959487901647502	0.0179604969898496	dementia
ATP11A	CCL3	0.0205467469281514	0.105052252146701	0.195585972773423	0.844934240335496	0.97762810766124	0.00982632057667124	dementia
ATP11A	HIF1A	-0.0192692223517359	0.0598665718010888	-0.321869480279568	0.747551575008441	0.957501272486554	0.0188606401963927	dementia
ATP11A	HIST	-0.0848718028649565	0.0662779619780714	-1.28054334098319	0.200354112120919	0.671227247816146	0.173130422060156	dementia
ATP11A	HSPA1A	0.156232552388568	0.0927993774505527	1.68355172934015	0.0922683341856439	0.54143725500142	0.266451864773702	dementia
ATP11A	IFI44L	0.0023713691801144	0.0651119911835273	0.0364198535017975	0.970947583874678	0.997372054246731	0.00114280461220864	dementia
ATP11A	TMEM163	0.120453793873055	0.0701959266167618	1.71596557918066	0.0861683425609811	0.66417162767275	0.177719680692386	dementia
ATP11A	FRMD4A	0.0609880046114297	0.0308245670442535	1.97855186494175	0.0478664836904567	0.2331765124969	0.63231519750956	dementia
ATP11A	PICALM	0.0793034345448597	0.0343421694550333	2.30921446732413	0.0209316831519747	0.159963728407964	0.79597848195703	dementia
ATP11A	CD163	0.125904580271499	0.0449152997625195	2.80315573840526	0.00506052262242705	0.142016666685748	0.847660685019022	dementia
ATP11A	GPNMB	0.090861208877454	0.0608695362010272	1.49272057170563	0.135510346141891	0.740757278440618	0.13032407259031	dementia
ATP11A	MKI67	0.0471812591553568	0.0656065088807186	0.719155156405878	0.472045326066513	0.996318489210892	0.00160181017401452	dementia
ATP11A	ERN1	0.0922617271337896	0.073095633271287	1.26220572973723	0.206874767498477	0.519485357764071	0.284426688976648	dementia
ATP11B	AIF1	0.0274948866554618	0.096378253253976	0.285281022711704	0.775428850714448	0.95416294656364	0.0203774526014465	dementia
ATP11B	CCL3	-0.13489446978277	0.109089920900704	-1.23654384079675	0.216256480146986	0.873994529353287	0.0584912857627545	dementia
ATP11B	HIF1A	-0.0249733003306791	0.06220501368562	-0.401467644664343	0.688075854990994	0.944980744421989	0.0245770408838339	dementia
ATP11B	HIST	-0.0344895524631167	0.0626966650027399	-0.550101866847456	0.58224950631532	0.881189039926994	0.0549309131654246	dementia
ATP11B	HSPA1A	0.0209256374775841	0.0883307322041305	0.236900985143261	0.812733605707145	0.957309512745711	0.0189476254987737	dementia
ATP11B	IFI44L	0.148844396095794	0.0745188324823011	1.99740644260826	0.0457810485240341	0.490829936453029	0.309068956866248	dementia
ATP11B	TMEM163	-0.0036330845903332	0.0584104569083287	-0.0621992153910914	0.95040418730914	0.992675954232484	0.00319249798612864	dementia
ATP11B	FRMD4A	-0.0443895158401406	0.0329763797832463	-1.34610033399399	0.178270160963716	0.458894228254013	0.338287404613462	dementia
ATP11B	PICALM	0.0356814738194642	0.0317221927661313	1.12481107729602	0.260669099398943	0.571840339474885	0.242725211354035	dementia
ATP11B	CD163	0.0720172101696871	0.0386445595027653	1.86357953347958	0.0623807739944858	0.389553842186738	0.40943250782825	dementia
ATP11B	GPNMB	0.105125759940473	0.0676338986293603	1.5543353565432	0.120104444007475	0.724647593636946	0.139873145632547	dementia
ATP11B	MKI67	0.0430502292815597	0.07317931561341	0.588284119914218	0.556341602745807	0.996318489210892	0.00160181017401452	dementia
ATP11B	ERN1	-0.0203145154022293	0.128253634768268	-0.158393291846536	0.874146899386352	0.958423717535817	0.01844244759721	dementia
ATP11C	AIF1	-0.125287052280057	0.0714653569693512	-1.75311588150029	0.0795821180037934	0.570188255332989	0.24398173247834	dementia
ATP11C	CCL3	-0.168828392276905	0.132979494395179	-1.26958214907324	0.204233511353688	0.871410557334409	0.059777182793307	dementia
ATP11C	HIF1A	-0.252912374277799	0.0828315163033776	-3.0533350778161	0.00226313080934512	0.109653948855072	0.959975723903578	dementia
ATP11C	HIST	-0.106443895853619	0.0672532730943584	-1.58273182785134	0.113482600672584	0.571160892632443	0.243241536342823	dementia
ATP11C	HSPA1A	0.0320964874919015	0.0880473313127387	0.364536744196105	0.71545724064707	0.929855767997746	0.0315844106078838	dementia
ATP11C	IFI44L	0.0209147727271861	0.0772347693163023	0.270794784684772	0.786548871285465	0.96447854684615	0.0157074280407872	dementia
ATP11C	TMEM163	-0.173890661393546	0.0725864460269678	-2.39563542384953	0.01659158392602	0.473939171520365	0.324277394967839	dementia
ATP11C	FRMD4A	-0.144447909811424	0.0377177104077908	-3.82971045298623	0.00012829412408776	0.00684179059115383	2.16483022253595	dementia
ATP11C	PICALM	-0.0241901790898111	0.0373881229149729	-0.647001700107379	0.517630843162382	0.777812572934912	0.109125040987837	dementia
ATP11C	CD163	0.0458586009161725	0.0492334665415545	0.931451797680477	0.351619907622995	0.73244492152961	0.135225027868214	dementia
ATP11C	GPNMB	0.0869631879068678	0.0812475953940265	1.07034783595899	0.284462769970647	0.848881788487678	0.0711527834685634	dementia
ATP11C	MKI67	-0.0493136855853957	0.0776482298598608	-0.635090918033764	0.525369119958654	0.996318489210892	0.00160181017401452	dementia
ATP11C	ERN1	-0.0449623723003072	0.0854570679827727	-0.526139889439819	0.598791015183366	0.82971873520454	0.0810691033471534	dementia
ATP13A1	AIF1	0.0584053681122552	0.1100727229103	0.53060709836215	0.595691075715185	0.909257419422607	0.0413131464721499	dementia
ATP13A1	HSPA1A	-0.047041137215468	0.113913467409384	-0.412955011249117	0.679639575425544	0.919001759435435	0.0366836571532041	dementia
ATP13A1	FRMD4A	0.00670274179284693	0.14429523571808	0.0464515807434042	0.962950325364092	0.987315482443778	0.00554405260697211	dementia
ATP13A1	PICALM	0.0738172018050118	0.0850069592784904	0.868366571767143	0.385193688711207	0.679244047823019	0.167974158591256	dementia
ATP13A1	CD163	0.0722365212733806	0.0904523589520386	0.798614011953887	0.424514260321818	0.775429302729853	0.110457791446651	dementia
ATP13A1	GPNMB	-0.126343658337152	0.157390761037127	-0.802738721794153	0.422125767027761	0.909626360916906	0.0411369623101395	dementia
ATP13A1	ERN1	-0.00319316058177951	0.11490890784076	-0.0277886252839908	0.977830738169112	0.992342247630232	0.00333851875023262	dementia
ATP13A2	AIF1	0.131413363345309	0.112694390668384	1.16610385455659	0.243572458414683	0.750187022540443	0.124830452965652	dementia
ATP13A2	HSPA1A	-0.277990447288606	0.148377696839021	-1.8735325672982	0.0609948799018429	0.477758947769965	0.320791170456662	dementia
ATP13A2	TMEM163	0.0536067932241957	0.16016980395478	0.334687262521283	0.737861010903696	0.966528772120593	0.0147852131437397	dementia
ATP13A2	FRMD4A	-0.131575901075675	0.14756125537101	-0.891669705200434	0.372569996090799	0.666090072411119	0.176467039138816	dementia
ATP13A2	PICALM	-0.139649383854595	0.112042244242785	-1.24639938086199	0.212617808445564	0.520547048263276	0.283540011825464	dementia
ATP13A2	CD163	-0.168402048031496	0.110204653446746	-1.52808472931565	0.126491502412931	0.513338213780083	0.289596404907192	dementia
ATP13A2	GPNMB	0.000237400285643831	0.143304203113361	0.00165661774383571	0.998678210883624	0.999447142206285	0.000240169484992542	dementia
ATP13A2	ERN1	0.027022051892342	0.125877341151965	0.214669706597311	0.830024842578867	0.937117305076994	0.0282060422403444	dementia
ATP13A3	AIF1	-0.153417837112576	0.0772583606680184	-1.98577650089959	0.0470581461507031	0.487118961545368	0.312364964794388	dementia
ATP13A3	CCL3	0.088158096618979	0.181190274524976	0.486549826419225	0.626577387055918	0.954062446154026	0.0204231985322277	dementia
ATP13A3	HIF1A	0.0304498805903293	0.112902858012014	0.269699820947748	0.78739119830538	0.968847656244386	0.0137445070089632	dementia
ATP13A3	HIST	-0.0696210037823344	0.0708941655925649	-0.982041373932694	0.326079465697856	0.774483051365731	0.110988081815529	dementia
ATP13A3	HSPA1A	0.0716941864283118	0.11212161470741	0.63943233974469	0.522541716268039	0.858561322863819	0.0662286798504792	dementia
ATP13A3	IFI44L	0.00392571025079473	0.0767123028682932	0.0511744544748546	0.959186507541637	0.994178682144415	0.00253555353488578	dementia
ATP13A3	TMEM163	0.0644849014008544	0.0763545764256538	0.844545335977905	0.398364740683255	0.886895202997913	0.0521276940899781	dementia
ATP13A3	FRMD4A	-0.108087749441526	0.0440725727379468	-2.45249466338645	0.0141869483781257	0.115810074071588	0.936253660613726	dementia
ATP13A3	PICALM	-0.0943992122601746	0.0369667389917776	-2.55362563306359	0.0106607810987663	0.112059845077823	0.950549982277993	dementia
ATP13A3	CD163	0.0626881986677077	0.0561225185678687	1.11698833672083	0.263999312095927	0.667939032335513	0.175263176938587	dementia
ATP13A3	GPNMB	-0.0951619029026104	0.0876731752867029	-1.08541640691601	0.277737268938594	0.846396026413586	0.0724263841920463	dementia
ATP13A3	MKI67	0.0689729117661596	0.0678904132006224	1.01594479271084	0.309655676944955	0.996318489210892	0.00160181017401452	dementia
ATP13A3	ERN1	0.0547553423113189	0.102162830045229	0.53596148704062	0.591985167865209	0.825702271056764	0.0831765208951088	dementia
ATP13A4	AIF1	-0.089441348161642	0.156171546545954	-0.572712188230291	0.566839583585437	0.899881434652235	0.045814707969958	dementia
ATP13A4	HSPA1A	-0.4436530436731	0.183532519941133	-2.41729936370623	0.0156361514667005	0.345906404174324	0.461041397303872	dementia
ATP13A4	PICALM	0.00909514355892455	0.12462142944224	0.0729821797072229	0.941820298223017	0.979572563782252	0.00896338725172954	dementia
ATP13A4	ERN1	0.0308721646630109	0.160402623973207	0.192466705957177	0.847376645132371	0.947316714425584	0.0235047999493649	dementia
ATP1A1	AIF1	-0.0265573858665129	0.0920195075562651	-0.288606042042492	0.772882871293764	0.95416294656364	0.0203774526014465	dementia
ATP1A1	CCL3	0.229289521327915	0.146056908031839	1.569864270151	0.116446691519991	0.825959691559633	0.0830411465783774	dementia
ATP1A1	HIF1A	-0.0820777821886425	0.0831809574014734	-0.986737647085422	0.323771269131016	0.787053779464513	0.103995591241067	dementia
ATP1A1	HIST	0.022805961557047	0.122859243001608	0.185626746509812	0.852737477407113	0.963217756683945	0.016275519899817	dementia
ATP1A1	HSPA1A	0.0122852402533752	0.11447981261094	0.107313595062621	0.914540199525347	0.98703912738874	0.00566563104646359	dementia
ATP1A1	IFI44L	0.0432729618310652	0.147200617187218	0.293972692899976	0.768778769796578	0.961313989584244	0.0171347375432942	dementia
ATP1A1	TMEM163	0.129546268977947	0.0779971568548526	1.66091014341746	0.09673149476108	0.678993115327854	0.168134629239795	dementia
ATP1A1	FRMD4A	-0.0747889603208197	0.0435143566832221	-1.71871920031524	0.0856655141794593	0.316247175110518	0.499973345150176	dementia
ATP1A1	PICALM	0.0130786085484665	0.040322939779088	0.324346603202013	0.745675640781197	0.901565186985621	0.045002866473866	dementia
ATP1A1	CD163	-0.0941727426224746	0.0519121308646649	-1.81407969686283	0.0696654568533314	0.408424439589849	0.388888278187865	dementia
ATP1A1	GPNMB	0.0571626436807702	0.0761934366047141	0.750230547774419	0.453115863629324	0.918150685291555	0.0370860372952326	dementia
ATP1A1	MKI67	-0.11230520323468	0.149387665870573	-0.751770252116931	0.452189234420078	0.996318489210892	0.00160181017401452	dementia
ATP1A1	ERN1	0.0396832099251108	0.159376673462338	0.24899007529159	0.803368458475223	0.923207467940045	0.0347006911120495	dementia
ATP1A3	ERN1	0.821518800692239	0.319309252862118	2.57279985884713	0.0100879525647859	0.131382815578729	0.881461435289062	dementia
ATP1B1	AIF1	-0.248944543539472	0.119166732859927	-2.08904396021405	0.0367037661660669	0.453476349622461	0.343445357989323	dementia
ATP1B1	CCL3	-0.183480009363134	0.141976761031728	-1.29232423693713	0.19624488188496	0.870853801408667	0.0600547480586854	dementia
ATP1B1	HIF1A	-0.0504658536219005	0.0884644101816428	-0.570465043719611	0.568362324640613	0.902841557989376	0.044388458466592	dementia
ATP1B1	HIST	-0.102845038434463	0.147718795485951	-0.696221750902674	0.486289968091308	0.853259049406813	0.0689190970292794	dementia
ATP1B1	HSPA1A	-0.00862609874375296	0.122554031969327	-0.0703860868968548	0.943886364830477	0.990428230487808	0.00417698931512806	dementia
ATP1B1	IFI44L	-0.127618354697522	0.203281893010873	-0.627790074203491	0.530141469245118	0.909900984618068	0.0410058650125772	dementia
ATP1B1	TMEM163	0.0507712248171149	0.0877667623091689	0.578478953550402	0.562940802701542	0.934415042481951	0.029460178777993	dementia
ATP1B1	FRMD4A	-0.131722979728013	0.0516735423604918	-2.54913779297478	0.0107989622844729	0.0974587649468566	1.01117909654762	dementia
ATP1B1	PICALM	-0.037969834485664	0.0491152977217655	-0.773075523246552	0.439477685915806	0.720554146294788	0.142333378412127	dementia
ATP1B1	CD163	-0.100903459139416	0.0709018780423381	-1.42314226259511	0.154694919007225	0.548690021036349	0.260672938196955	dementia
ATP1B1	GPNMB	-0.0120095820488125	0.0839972735918519	-0.14297585546845	0.886309249808061	0.981766023577268	0.00799200180249121	dementia
ATP1B1	MKI67	0.00589084665124498	0.208950994241306	0.0281924796416234	0.977508635218414	0.997154792765628	0.00123741899444931	dementia
ATP1B1	ERN1	0.12536853006412	0.164375713726544	0.762694970089582	0.445645331016984	0.735474768481733	0.133432221776852	dementia
ATP1B2	ERN1	0.724318813689719	0.290208264891887	2.49585866880654	0.0125652653821814	0.143685587849055	0.842586790888199	dementia
ATP1B3	AIF1	0.325114491212031	0.135736044101906	2.39519645178363	0.016611462365629	0.373765702281521	0.427400553126456	dementia
ATP1B3	CCL3	0.0611678894148829	0.144306106681424	0.42387595938625	0.671656277651201	0.963888280491339	0.0159733000990692	dementia
ATP1B3	HIF1A	0.320858170520723	0.165077152752253	1.94368611992155	0.051933313431362	0.424253285097584	0.372374786148225	dementia
ATP1B3	HIST	0.325118398996253	0.174600829656461	1.86206674754034	0.0625936824057676	0.479178038323592	0.319503094736948	dementia
ATP1B3	HSPA1A	0.12877977872836	0.137169492876478	0.938836880036633	0.347814500575356	0.773593168050537	0.111487374358165	dementia
ATP1B3	IFI44L	0.184171377587548	0.16147253119932	1.14057404203448	0.25404722451888	0.774128291065987	0.111187060654248	dementia
ATP1B3	TMEM163	0.143574704482933	0.0857685039915112	1.67397934907601	0.0941346579927546	0.67878063398345	0.168270556858343	dementia
ATP1B3	FRMD4A	0.113378670848824	0.049548859562739	2.28821958465589	0.0221247367496768	0.150581961454979	0.822227050112569	dementia
ATP1B3	PICALM	0.118748638688566	0.0505522973424776	2.34902556226232	0.0188226145469456	0.153205293306975	0.814726229388163	dementia
ATP1B3	CD163	0.111098531501882	0.0754530129046607	1.4724200827111	0.140907473302301	0.532847737955332	0.27339687354901	dementia
ATP1B3	GPNMB	0.100975533167086	0.0841005616877837	1.20065230410647	0.229886102864888	0.824942187244081	0.0835764861660105	dementia
ATP1B3	MKI67	0.363064194535861	0.0956296972195268	3.79656325484765	0.000146715938797902	0.182037801063497	0.739838419220123	dementia
ATP1B3	ERN1	0.463834759175709	0.18278703435309	2.53756925822057	0.0111625278792445	0.136689047786423	0.864266281895038	dementia
ATP2A2	AIF1	-0.0125503905781276	0.0759986954313691	-0.165139552815893	0.868834141725761	0.973213966429684	0.0117916672095496	dementia
ATP2A2	CCL3	0.0960635415950942	0.127755532283589	0.75193253769907	0.452091629683495	0.928091393186267	0.0324092548133411	dementia
ATP2A2	HIF1A	-0.169340203010099	0.0886852468856565	-1.90945178546362	0.056203835826416	0.437181931574321	0.359337795440822	dementia
ATP2A2	HIST	-0.032195427667716	0.0743894674487623	-0.432795512212685	0.665163333947983	0.910904204334471	0.0405272934073313	dementia
ATP2A2	HSPA1A	0.0727345700346866	0.128293751360024	0.566937744540459	0.570756479117678	0.878038354877653	0.0564865126270441	dementia
ATP2A2	IFI44L	0.000701964684016415	0.0783464951910706	0.00895974583552807	0.99285125277596	0.997372054246731	0.00114280461220864	dementia
ATP2A2	TMEM163	0.0397568852490112	0.0729113034867107	0.54527738975696	0.585562752263506	0.937382476836896	0.0280831693182329	dementia
ATP2A2	FRMD4A	-0.0551826462349986	0.0414488625009985	-1.33134283802527	0.183076228781169	0.46477166003763	0.332760361393351	dementia
ATP2A2	PICALM	0.0599660137651288	0.0429456703704685	1.39632268510039	0.162617345523182	0.462833983412134	0.334574760639642	dementia
ATP2A2	CD163	0.0909371783079575	0.0506290064495027	1.7961477952102	0.0724710147952023	0.414530254630433	0.382443766827713	dementia
ATP2A2	GPNMB	0.0488068466108363	0.0772993554871402	0.631400434107836	0.527778732248531	0.937071242429258	0.0282273898830497	dementia
ATP2A2	MKI67	-0.0518371590340172	0.0842303832163389	-0.615421146795423	0.538276629516	0.996318489210892	0.00160181017401452	dementia
ATP2A2	ERN1	0.0654165402025407	0.105762607980653	0.618522381884788	0.536231048697012	0.792466984051696	0.10101882241349	dementia
ATP2A3	AIF1	-0.103883229762057	0.189695663674922	-0.547631019863899	0.583945285419095	0.905533681069169	0.0430953915890744	dementia
ATP2A3	HSPA1A	-0.187913660237168	0.209576329497363	-0.896635897230621	0.369913236501459	0.787758205826328	0.103607064223106	dementia
ATP2A3	PICALM	0.108711948493351	0.151720961783834	0.716525569144753	0.473666885036133	0.744248648392551	0.128281945389588	dementia
ATP2A3	ERN1	-0.184364124692646	0.152759775607688	-1.20688920862337	0.227474814136764	0.542535577049864	0.26557177746132	dementia
ATP2B1	AIF1	-0.126355430072226	0.0690485623097301	-1.82995019513129	0.0672573866264204	0.536166087096381	0.270700658933299	dementia
ATP2B1	CCL3	-0.183613933019211	0.111520384071061	-1.64646073046352	0.0996689386077831	0.821694481885059	0.0852896295347324	dementia
ATP2B1	HIF1A	-0.0769772196546911	0.0756200370182915	-1.01794739449904	0.308702956534169	0.774925851837881	0.110739850626877	dementia
ATP2B1	HIST	-0.14777932259466	0.0593572526536256	-2.48965907261601	0.0127865684349521	0.282122501529432	0.549562273999376	dementia
ATP2B1	HSPA1A	-0.0702981642951079	0.0991847695573904	-0.708759667525687	0.478473630435727	0.838728024846934	0.0763788454372459	dementia
ATP2B1	IFI44L	0.00279534239806493	0.0703986749749343	0.0397073155007566	0.96832646935201	0.997284721961521	0.00118083414193572	dementia
ATP2B1	TMEM163	-0.0724998085830019	0.0654150678410257	-1.10830441633408	0.267730368827846	0.832444987169601	0.0796444575911471	dementia
ATP2B1	FRMD4A	-0.137512066110657	0.0377284656508941	-3.64478289106885	0.000267617623442853	0.0107291043287259	1.96943653165267	dementia
ATP2B1	PICALM	-0.0723343834064625	0.0310806355238248	-2.32731352455823	0.0199485844707265	0.156269646785249	0.806125369478093	dementia
ATP2B1	CD163	-0.0400069964471691	0.039767173487233	-1.00603067653307	0.314400813717204	0.708554966640358	0.149626453415617	dementia
ATP2B1	GPNMB	-0.107117650545091	0.0637145494167797	-1.68121177228133	0.0927217876929009	0.688232014336228	0.162265129264952	dementia
ATP2B1	MKI67	0.110090251328846	0.0701418126853076	1.56953815583249	0.116522595999026	0.996318489210892	0.00160181017401452	dementia
ATP2B1	ERN1	-0.115019898923449	0.0744386352037741	-1.54516399459212	0.122306600995763	0.403996083894809	0.39362284466939	dementia
ATP2B4	AIF1	0.0990451726070233	0.130815533868487	0.757136172425795	0.448968284872833	0.850927884929223	0.0701072442684011	dementia
ATP2B4	CCL3	0.141890152608643	0.229057848729988	0.619451170939365	0.535619179850579	0.934870810690499	0.0292483999089817	dementia
ATP2B4	HIF1A	0.18754367823629	0.0911506890633707	2.05751245726628	0.0396369578866437	0.380822231049134	0.419277706978337	dementia
ATP2B4	HIST	0.0226213606144248	0.174594228864143	0.129565339940458	0.896910326761284	0.979125510767066	0.00916163389679185	dementia
ATP2B4	HSPA1A	0.237370076435523	0.147769261151912	1.60635625153122	0.108195657391753	0.568095093495635	0.245578961606341	dementia
ATP2B4	IFI44L	0.245263825441397	0.199431215357442	1.22981663127214	0.218765778836077	0.74290494600559	0.129066750258405	dementia
ATP2B4	TMEM163	-0.0239383620838869	0.108279945017128	-0.221078446983882	0.825031351876966	0.977609103418205	0.00983476296702296	dementia
ATP2B4	FRMD4A	-0.0732920101338468	0.0609921190083214	-1.20166361368503	0.229493884072665	0.525353692260103	0.279548211112643	dementia
ATP2B4	PICALM	0.173765661028872	0.0613558339073937	2.83209680258184	0.00462438464143714	0.0719896797218096	1.14272975858431	dementia
ATP2B4	CD163	0.157008911989544	0.0677443507835189	2.31766797044487	0.0204673730398786	0.249484201117058	0.602956951382995	dementia
ATP2B4	GPNMB	0.0471689323817515	0.0990822316989464	0.476058437249078	0.634032746271517	0.943811972332114	0.0251145178970806	dementia
ATP2B4	MKI67	0.182456514869149	0.0990554042467276	1.84196426491467	0.0654803771629706	0.983104326558627	0.00740039260063429	dementia
ATP2B4	ERN1	0.0200833025265942	0.138436873466971	0.145071916344497	0.884654091202872	0.960640568618008	0.0174390767071465	dementia
ATP2C1	AIF1	0.000736877626751468	0.0739159848651866	0.00996912410888443	0.992045921539619	0.998683067575427	0.000572313416848173	dementia
ATP2C1	CCL3	0.0474074516825484	0.127790729772492	0.370977235727104	0.71065448708195	0.970551481662654	0.0129814230690051	dementia
ATP2C1	HIF1A	-0.147643765584885	0.0852815495828454	-1.73125097171761	0.0834070117929577	0.490551393532021	0.309315486228728	dementia
ATP2C1	HIST	0.0399084137786278	0.0566397758030764	0.704600489899188	0.481058893551806	0.851490225530479	0.0698203330478757	dementia
ATP2C1	HSPA1A	0.0344475479720551	0.123866895092072	0.278101327610171	0.780934576639977	0.948383523468493	0.0230159997474902	dementia
ATP2C1	IFI44L	0.101372345902236	0.0637976015194826	1.58896797822845	0.112067622351918	0.644231401410313	0.190958110427759	dementia
ATP2C1	TMEM163	-0.0457522227882098	0.0680435025173085	-0.672396644728446	0.5013312182632	0.918228689234381	0.0370491422152435	dementia
ATP2C1	FRMD4A	-0.0631887617104282	0.0418410444452794	-1.51020995169152	0.130989860156733	0.394869396218102	0.403546524325351	dementia
ATP2C1	PICALM	0.0359789902830581	0.0390467349289609	0.921434028953149	0.356823869359708	0.660472999688535	0.180144931760216	dementia
ATP2C1	CD163	0.0814609046132882	0.045245850829918	1.80040607302325	0.0717965425962886	0.41349641774926	0.383528248526109	dementia
ATP2C1	GPNMB	-0.208727799384969	0.101064276073901	-2.06529752642111	0.0388948574820856	0.56146570768246	0.250676763746379	dementia
ATP2C1	MKI67	-0.0752419006633529	0.0720357783274185	-1.04450736023649	0.296250715694334	0.996318489210892	0.00160181017401452	dementia
ATP2C1	ERN1	0.0940380844441938	0.103014818812695	0.912859776176249	0.361316295010341	0.668707301272247	0.174763934935382	dementia
ATP6AP1	AIF1	0.0463048513162177	0.112623890068096	0.411145905972706	0.680965550566977	0.934810869844618	0.0292762463374801	dementia
ATP6AP1	CCL3	-0.017299695008146	0.197149528808981	-0.087749106541907	0.930076088745671	0.994673152039129	0.00231960426458287	dementia
ATP6AP1	HIF1A	-0.0619672331149071	0.185396169702598	-0.334242251144192	0.738196763695864	0.955195540804017	0.0199077136526556	dementia
ATP6AP1	HIST	-0.0423444063174571	0.128926268650062	-0.328438934600599	0.742579808641369	0.942134653635409	0.0258870216746618	dementia
ATP6AP1	HSPA1A	-0.171479541337031	0.11482531526605	-1.49339490982205	0.135333844601538	0.607164848987813	0.216693379293928	dementia
ATP6AP1	IFI44L	0.0504256828644362	0.175742168254082	0.286929900577603	0.77416599530999	0.962147478439297	0.0167583539877598	dementia
ATP6AP1	TMEM163	-0.166384749198469	0.145564949787244	-1.14302755877465	0.253027149075018	0.822869804134722	0.0846688741666042	dementia
ATP6AP1	FRMD4A	-0.204759125275012	0.124886158178217	-1.63956621183601	0.101095393220963	0.346063875611963	0.460843732809883	dementia
ATP6AP1	PICALM	-0.0801688610514995	0.103129262582467	-0.777362884636093	0.436944703528615	0.719544733533723	0.142942201139548	dementia
ATP6AP1	CD163	-0.20722698985994	0.105355663817157	-1.96692785515148	0.0491915286862826	0.354247859380764	0.450692765390822	dementia
ATP6AP1	GPNMB	-0.133116447507074	0.119650071243889	-1.11254800037466	0.265902603944964	0.839288170712858	0.0760888979762963	dementia
ATP6AP1	MKI67	0.00341850682573405	0.167654697133468	0.0203901643329004	0.983732129946049	0.998065877331182	0.00084079216234093	dementia
ATP6AP1	ERN1	-0.222984827318034	0.139320121234499	-1.60052134136974	0.109482976387862	0.384449891410663	0.415160257428189	dementia
ATP6AP1L	AIF1	0.0725967538563834	0.182319366880803	0.398184543410826	0.69049415857766	0.93786442131211	0.0278599391601305	dementia
ATP6AP1L	HSPA1A	-0.0679001335456743	0.203775722198975	-0.333210123428608	0.738975676976021	0.937435445598294	0.0280586292916851	dementia
ATP6AP1L	FRMD4A	0.409492634678964	0.168854694999046	2.42511844092507	0.015303393106009	0.120860535999805	0.917715484047174	dementia
ATP6AP1L	PICALM	0.109750222280849	0.14577227651887	0.752888168462141	0.451517118497186	0.729256300874361	0.137119809826189	dementia
ATP6AP1L	CD163	0.197329365553656	0.194980110760617	1.01204868939644	0.311514773921306	0.706254465428707	0.15103879325404	dementia
ATP6AP1L	ERN1	0.121156513187444	0.146338641619039	0.827918804268036	0.407716484788513	0.706458227472346	0.150913512675431	dementia
ATP6AP2	AIF1	-0.0470936087610397	0.117523543009961	-0.400716380351535	0.688628949430725	0.937381432699044	0.0280836530733397	dementia
ATP6AP2	CCL3	0.0711018268536361	0.151667240173288	0.468801481271754	0.639211541063879	0.958206970197488	0.0185406743176804	dementia
ATP6AP2	HIF1A	-0.0625447783879169	0.173399256991482	-0.360698076064935	0.718325163108603	0.950685541935491	0.0219631108080142	dementia
ATP6AP2	HIST	0.231819598654601	0.108498010191868	2.13662534681191	0.0326284763296827	0.376222073968959	0.424555726803527	dementia
ATP6AP2	HSPA1A	0.0498127684282971	0.116676144026664	0.42693190492234	0.669428926343595	0.91572913516542	0.0382329679249579	dementia
ATP6AP2	IFI44L	0.0489485612628557	0.145253214457893	0.336987800549124	0.736126096549438	0.954445492305527	0.0202488688071134	dementia
ATP6AP2	TMEM163	-0.0810315554765787	0.17638180808725	-0.459409937766911	0.645939813174227	0.953772365498314	0.0205552649231791	dementia
ATP6AP2	FRMD4A	-0.0524895916117414	0.143864070742135	-0.364855459330251	0.715219303933776	0.876957748856026	0.057021330101127	dementia
ATP6AP2	PICALM	0.0717102421932822	0.050023662364659	1.4335264313623	0.151707450936187	0.448373692865208	0.348359876404084	dementia
ATP6AP2	CD163	-0.151548171745928	0.126249940763144	-1.20038212160626	0.229990969092678	0.637094527555556	0.195796125356872	dementia
ATP6AP2	GPNMB	0.0440492398880939	0.127318721510528	0.345976140550952	0.729360645809967	0.958725368943422	0.0183057805599031	dementia
ATP6AP2	MKI67	0.1682170418949	0.166498971952815	1.01031880210391	0.31234257584475	0.996318489210892	0.00160181017401452	dementia
ATP6AP2	ERN1	0.0827743992425397	0.103089610403221	0.802936386302938	0.422011503689277	0.716806958927706	0.144597787094212	dementia
ATP6V0A1	AIF1	-0.103222741763099	0.073559437172845	-1.40325627452197	0.160540432000339	0.679036268192783	0.168107028878049	dementia
ATP6V0A1	CCL3	0.0445818841359791	0.105606325222562	0.422151647091444	0.672914332186443	0.963888280491339	0.0159733000990692	dementia
ATP6V0A1	HIF1A	-0.0855326103897747	0.095849496223777	-0.892363692659211	0.372198025186454	0.821448205093184	0.0854198150060011	dementia
ATP6V0A1	HIST	0.0127570182170605	0.0686415980728934	0.185849668061534	0.852562653498977	0.963217756683945	0.016275519899817	dementia
ATP6V0A1	HSPA1A	0.0700890207148629	0.12067928080303	0.580787524158852	0.561383664418165	0.874250723436826	0.0583639996426907	dementia
ATP6V0A1	IFI44L	-0.0613420089987651	0.0709108200006585	-0.865058519957822	0.387006670078052	0.851480592685328	0.0698252462166154	dementia
ATP6V0A1	TMEM163	-0.113279351116032	0.0739440844369413	-1.53195961487135	0.125532400854065	0.719879384554461	0.142740263305574	dementia
ATP6V0A1	FRMD4A	0.0265640788662114	0.0372874524292577	0.712413349144974	0.476208851619861	0.744914888311578	0.127893345571462	dementia
ATP6V0A1	PICALM	0.0500170936541672	0.0396685551900391	1.26087510408563	0.207353849178375	0.514978550500203	0.288210859489678	dementia
ATP6V0A1	CD163	-0.020058169522533	0.0443986180959886	-0.451774635849426	0.651431343905228	0.899011387627391	0.0462348070961201	dementia
ATP6V0A1	GPNMB	-0.0901960972484785	0.0698575932141033	-1.29114235258636	0.196654320334269	0.803467639542688	0.0950316101900671	dementia
ATP6V0A1	MKI67	-0.0465191347153482	0.0882047736390263	-0.527399286865419	0.59791633864112	0.996318489210892	0.00160181017401452	dementia
ATP6V0A1	ERN1	0.15658711713545	0.109796026589347	1.42616378752128	0.153821069787326	0.450792686020331	0.346023138869896	dementia
ATP6V0A2	AIF1	-0.171235926399739	0.113199364689118	-1.51269335185765	0.130357569072468	0.647317321432455	0.188882771628934	dementia
ATP6V0A2	HIST	-0.0963476984109678	0.138015467089103	-0.698093485049508	0.485118732148569	0.853259049406813	0.0689190970292794	dementia
ATP6V0A2	HSPA1A	-0.0497224510346729	0.108956488700002	-0.456351444764131	0.648137275678417	0.907355140476738	0.0422226960034445	dementia
ATP6V0A2	IFI44L	-0.0891641464235765	0.178355105630508	-0.499924833148845	0.617128005730559	0.932818376320221	0.0302029069934449	dementia
ATP6V0A2	TMEM163	-0.0481364759865407	0.154030725897512	-0.312512167335818	0.754651317590717	0.969390404029067	0.0135012836620026	dementia
ATP6V0A2	FRMD4A	-0.0426619531704988	0.124392730332004	-0.342961787691564	0.731627207585326	0.885098572231266	0.0530083598194536	dementia
ATP6V0A2	PICALM	0.0250046077175593	0.0413528197190949	0.604665120478188	0.545401528109201	0.796425688906542	0.0988547401433387	dementia
ATP6V0A2	CD163	0.0076894397409162	0.103328176900005	0.0744176464891814	0.940678067867468	0.986888706720084	0.00573182076764698	dementia
ATP6V0A2	GPNMB	-0.153409585465801	0.136225120015498	-1.12614755228954	0.26010306907753	0.839288170712858	0.0760888979762963	dementia
ATP6V0A2	ERN1	-0.0336639148584944	0.0940303962604557	-0.358010985780049	0.72033509226445	0.883646141250107	0.0537216147029156	dementia
ATP6V0B	AIF1	-0.095064037138601	0.121270002960577	-0.783903973099634	0.433096458301563	0.843762673162867	0.073779691087298	dementia
ATP6V0B	CCL3	-0.0698074240102728	0.21569248498946	-0.323643283231143	0.746208114853641	0.973968587923658	0.0114550496012695	dementia
ATP6V0B	HIF1A	0.0793115400929748	0.0833142301170043	0.951956706334462	0.341118938827999	0.804337357615875	0.0945617599314785	dementia
ATP6V0B	HIST	-0.138679358473796	0.158054528638694	-0.877414647136189	0.380261460301839	0.806686095616042	0.0932954286765585	dementia
ATP6V0B	HSPA1A	-0.172886619988213	0.146179889976013	-1.18269770223922	0.236928975183068	0.698313206432154	0.155949744545873	dementia
ATP6V0B	IFI44L	0.0247844756091373	0.168522138410151	0.147069553252502	0.883077121508021	0.979380140252334	0.00904870679755445	dementia
ATP6V0B	TMEM163	-0.042022208595996	0.166323472326256	-0.252653507098302	0.800535978347553	0.976776545928513	0.0102047770895	dementia
ATP6V0B	FRMD4A	-0.0771162090216606	0.0473858829663138	-1.62740892844567	0.103650276518025	0.3498852205138	0.456074402143744	dementia
ATP6V0B	PICALM	0.0184268504179473	0.050755510734474	0.363051226384991	0.71656661802985	0.890138553287346	0.0505423885856109	dementia
ATP6V0B	CD163	-0.019999722983256	0.0566291746101702	-0.353169953843266	0.723961031707066	0.919572502350725	0.0364140237619295	dementia
ATP6V0B	GPNMB	-0.151343981941854	0.142167334036926	-1.06454821683964	0.287080423833935	0.850180717231398	0.0704887493982631	dementia
ATP6V0B	MKI67	0.131631735156667	0.201542704738409	0.653120812919119	0.513678395499472	0.996318489210892	0.00160181017401452	dementia
ATP6V0B	ERN1	-0.555806052732133	0.211713569014745	-2.62527364362472	0.0086579354442587	0.125415018106587	0.901650454810798	dementia
ATP6V0C	AIF1	0.144926966954511	0.126754661396779	1.14336597453286	0.252886673389269	0.757951654135905	0.120358494910967	dementia
ATP6V0C	CCL3	0.0858523744432993	0.175257848535015	0.489863222451615	0.624230689255189	0.954002150378488	0.0204506463687992	dementia
ATP6V0C	HIF1A	0.395160544193145	0.182192959488098	2.16891226369787	0.030089345502907	0.342874413383228	0.464864922412262	dementia
ATP6V0C	HIST	0.0934764765684939	0.153573315200731	0.608676555860722	0.542738849535486	0.874208392969142	0.0583850283168676	dementia
ATP6V0C	HSPA1A	-0.0414582559702419	0.129088543585799	-0.321161389063829	0.748088090513714	0.941103159092025	0.0263627687418407	dementia
ATP6V0C	IFI44L	0.16688671578734	0.154400423167617	1.0808695492121	0.279755145640558	0.799608178516935	0.0971227724996308	dementia
ATP6V0C	TMEM163	-0.359569936954655	0.190048375300634	-1.89199163837027	0.0584920948951175	0.632427866064795	0.198989002415433	dementia
ATP6V0C	FRMD4A	-0.0914851604243323	0.152935528564343	-0.598194293262881	0.54971029880462	0.795181924963096	0.099533500313464	dementia
ATP6V0C	PICALM	0.0620470007978413	0.120109841662023	0.516585484913346	0.605445550382015	0.832943420190392	0.0793844981534152	dementia
ATP6V0C	CD163	-0.128664823589669	0.124817071000208	-1.03082713413019	0.302621891441096	0.700295186565714	0.154718858737163	dementia
ATP6V0C	GPNMB	-0.0271955092600616	0.127537646039981	-0.213235151380607	0.831143551858943	0.975226249231611	0.0108946177434263	dementia
ATP6V0C	MKI67	0.197626073524745	0.174607110383657	1.13183290812447	0.257704689665225	0.996318489210892	0.00160181017401452	dementia
ATP6V0C	ERN1	-0.39516896711169	0.163692388840444	-2.41409493691777	0.0157743515977295	0.160283646630152	0.795110785447368	dementia
ATP6V0D1	AIF1	0.0568506267313706	0.121059140557859	0.4696103612614	0.638633420699535	0.922905272384941	0.0348428729629655	dementia
ATP6V0D1	CCL3	-0.051633043609037	0.152807275268341	-0.337896500793994	0.735441184598985	0.973968587923658	0.0114550496012695	dementia
ATP6V0D1	HIF1A	-0.0878782679347349	0.170966379382144	-0.514009059864978	0.607245656473048	0.915431232194275	0.0383742746285744	dementia
ATP6V0D1	HIST	0.111637929664418	0.144824648060237	0.770848962242841	0.440796461813495	0.835341839772096	0.0781357655388591	dementia
ATP6V0D1	HSPA1A	0.138840077656048	0.102940376377314	1.34874266582384	0.177419636129831	0.651110473732888	0.186345318556017	dementia
ATP6V0D1	IFI44L	0.2913189719829	0.139225429094774	2.09242646172484	0.036400383722392	0.471757211792348	0.326281452015852	dementia
ATP6V0D1	TMEM163	0.0441593276643363	0.134652660924713	0.327949907273104	0.742949537980415	0.966607737115887	0.0147497329160629	dementia
ATP6V0D1	FRMD4A	0.0698403668836925	0.10343647518553	0.675200568836308	0.499548345294748	0.759974639025722	0.11920090023889	dementia
ATP6V0D1	PICALM	0.0701723507218546	0.0446638190683553	1.57112293990041	0.116154095071646	0.393090895656313	0.405507014719755	dementia
ATP6V0D1	CD163	-0.0305446001272403	0.101091573533523	-0.302147835468319	0.762539368038481	0.931520434166211	0.0308076138237875	dementia
ATP6V0D1	GPNMB	0.0662099281876451	0.105441219383217	0.627932117770859	0.53004840987369	0.937071242429258	0.0282273898830497	dementia
ATP6V0D1	MKI67	0.0995939852136179	0.178977149741982	0.556462014045899	0.577895055288502	0.996318489210892	0.00160181017401452	dementia
ATP6V0D1	ERN1	0.175459744842007	0.0983954452753172	1.78321002919453	0.0745521204961142	0.323356005331375	0.490319068973677	dementia
ATP6V0E1	AIF1	-0.0757548811457694	0.10769617126604	-0.703412946395594	0.481798440715523	0.866127684514463	0.0624180795849183	dementia
ATP6V0E1	CCL3	0.085064980443768	0.107214787994339	0.793407159917712	0.427540640559924	0.926374855926586	0.0332132412683358	dementia
ATP6V0E1	HIF1A	0.0277310867240441	0.0757525068729139	0.366074838560354	0.714309232234722	0.949088299103922	0.0226933807974944	dementia
ATP6V0E1	HIST	0.132787929483571	0.149765920662128	0.886636485099575	0.375274644082544	0.80576092820792	0.0937937956161712	dementia
ATP6V0E1	HSPA1A	-0.109944808306936	0.132680510679835	-0.828643240394498	0.407306312408598	0.806798980173567	0.0932346594246566	dementia
ATP6V0E1	IFI44L	0.0129216767200162	0.133800129735574	0.0965744707837951	0.923064331070857	0.986900600539505	0.00572658675394105	dementia
ATP6V0E1	TMEM163	-0.0103931711732918	0.0694781782044471	-0.149588999623864	0.881088887552748	0.987252203801445	0.00557188813308586	dementia
ATP6V0E1	FRMD4A	-0.0842561554128825	0.0387141005988848	-2.17636866437521	0.0295277049460723	0.177454969072302	0.750911835085247	dementia
ATP6V0E1	PICALM	0.121110103403534	0.0413471575183689	2.92910349036036	0.00339941219040199	0.0599346028468861	1.22232236815296	dementia
ATP6V0E1	CD163	0.00625964794124174	0.0436165208940989	0.143515526065001	0.885883050149496	0.974362295584871	0.0112795300644985	dementia
ATP6V0E1	GPNMB	-0.0107252769481414	0.0714343397441291	-0.150141752363896	0.880652779693537	0.981766023577268	0.00799200180249121	dementia
ATP6V0E1	MKI67	-0.113015531728914	0.139869931843868	-0.808004481299596	0.419088002403919	0.996318489210892	0.00160181017401452	dementia
ATP6V0E1	ERN1	-0.0721514893644203	0.0931756572561295	-0.774359864895655	0.438718010987838	0.731126717918966	0.136007345171311	dementia
ATP6V0E2	AIF1	0.116274051620194	0.122289607540891	0.950808935921346	0.341701375565435	0.80368364779222	0.0949148679864908	dementia
ATP6V0E2	HSPA1A	-0.0343096887434701	0.130868837176814	-0.262168515313657	0.793191525785293	0.952121554920957	0.0213076028114775	dementia
ATP6V0E2	PICALM	0.11705013189766	0.105464357068632	1.10985488511051	0.267061563896496	0.579165396108866	0.237197394200269	dementia
ATP6V0E2	CD163	0.31992237350766	0.139379401653533	2.29533467436542	0.0217139519276259	0.254226180533178	0.594779727284683	dementia
ATP6V0E2	GPNMB	0.325021283231326	0.154007366775966	2.11042685837316	0.0348216050532447	0.54469911540933	0.263843330019981	dementia
ATP6V0E2	ERN1	0.346535298515187	0.170284492485846	2.03503732757105	0.0418471172214499	0.247762809036134	0.605963883765344	dementia
ATP6V1A	AIF1	0.130158724239514	0.0814946713432376	1.5971439861548	0.110233615238677	0.612550325879087	0.212858224753263	dementia
ATP6V1A	CCL3	0.0534821268698209	0.182984009198596	0.292277599032031	0.770074384790155	0.975495151961058	0.0107748846311163	dementia
ATP6V1A	HIF1A	0.0639185581048872	0.0816245909635648	0.783079674278782	0.433580326246458	0.857977859994629	0.0665239189184521	dementia
ATP6V1A	HIST	0.0316503866575358	0.144194016814285	0.219498612749653	0.826261660384049	0.959779577598478	0.0178284953190478	dementia
ATP6V1A	HSPA1A	0.209938013912943	0.094676226983051	2.21743113982063	0.026593643746379	0.394891286179082	0.403522449464505	dementia
ATP6V1A	IFI44L	-0.186013554880902	0.151215590098346	-1.23012154209711	0.218651594282666	0.74290494600559	0.129066750258405	dementia
ATP6V1A	TMEM163	-0.00287882699418394	0.0732974741660697	-0.0392759372261778	0.968670391121677	0.994399595814874	0.00243906089035122	dementia
ATP6V1A	FRMD4A	-0.0110568328970002	0.04008551190288	-0.27583115125956	0.782677756264735	0.907696640883674	0.0420592717468216	dementia
ATP6V1A	PICALM	0.118215710751755	0.0385714656448866	3.06484881440918	0.00217780054986127	0.0471661886111055	1.32636921665323	dementia
ATP6V1A	CD163	0.0407128614610262	0.0445631128265628	0.913600035515436	0.360927047740707	0.736618401399234	0.132757436273494	dementia
ATP6V1A	GPNMB	-0.00169982594625308	0.0803784112922419	-0.0211477922855779	0.983127760675765	0.996329586379227	0.0015969729536026	dementia
ATP6V1A	MKI67	0.240433976543299	0.198024340283359	1.21416375481547	0.224685198214662	0.996318489210892	0.00160181017401452	dementia
ATP6V1A	ERN1	0.121385130775945	0.108089957707176	1.12300100167294	0.261437069033924	0.575508318325238	0.239948394750712	dementia
ATP6V1B2	AIF1	0.0851512342627008	0.0864071307078848	0.985465361077319	0.324395537981104	0.795452076376286	0.0993859801811693	dementia
ATP6V1B2	CCL3	0.139825776172465	0.139831274367194	0.999960679792463	0.317329536915232	0.902632620086047	0.0444889756381842	dementia
ATP6V1B2	HIF1A	0.036522671520621	0.0821920240680947	0.444357855092637	0.656783878678401	0.93540818814651	0.02899883279048	dementia
ATP6V1B2	HIST	-0.0701720166798635	0.067596333194632	-1.03810389356203	0.299221688962068	0.755898121730313	0.121536733800182	dementia
ATP6V1B2	HSPA1A	-0.038300712666534	0.12534740629648	-0.305556483362269	0.759942357888121	0.942567606081699	0.0256874900396907	dementia
ATP6V1B2	IFI44L	0.0810992650918915	0.0721826018556362	1.12352925784095	0.261212781759058	0.782066578391567	0.106756273286359	dementia
ATP6V1B2	TMEM163	0.0450611363388593	0.0742734188211333	0.606692637205463	0.544054909328295	0.928068063085264	0.0324201721233754	dementia
ATP6V1B2	FRMD4A	0.107757199213137	0.0374523145205602	2.87718397627954	0.00401241587034226	0.0538734236647196	1.26862542409301	dementia
ATP6V1B2	PICALM	0.129962946548252	0.0397410177794756	3.2702470598368	0.00107453591400394	0.0305168199577119	1.5154607245433	dementia
ATP6V1B2	CD163	0.0375626301272826	0.0408564371701852	0.919380952646887	0.357896348531585	0.735745232411668	0.133272543423408	dementia
ATP6V1B2	GPNMB	-0.0616577996910696	0.0671049942850635	-0.918825794532459	0.358186698244692	0.888791476117853	0.0512001191130168	dementia
ATP6V1B2	MKI67	-0.0384214345381581	0.0759015451781251	-0.506200953458735	0.612715585744236	0.996318489210892	0.00160181017401452	dementia
ATP6V1B2	ERN1	0.132718021145192	0.123483231427733	1.07478577949965	0.282470648582981	0.597809164032832	0.223437431788564	dementia
ATP6V1C1	AIF1	0.0364058536032721	0.0757580967037431	0.480553963038954	0.63083354165802	0.922235125082935	0.035158340868302	dementia
ATP6V1C1	CCL3	0.269440197603096	0.126134660608226	2.1361313084274	0.0326687124746361	0.631543498502563	0.199596731396789	dementia
ATP6V1C1	HIF1A	0.0570766830873317	0.0821021040763922	0.695191478092017	0.486935312207932	0.879687013595427	0.0556718192665437	dementia
ATP6V1C1	HIST	-0.0632152542815927	0.125748680659706	-0.502711073785834	0.615167422873221	0.893756348474056	0.048780860326573	dementia
ATP6V1C1	HSPA1A	0.159143917092153	0.0954874879528618	1.66664680895906	0.0955846553868799	0.549350320494707	0.260150617777771	dementia
ATP6V1C1	IFI44L	0.0387207512552333	0.0750991878121969	0.51559480712446	0.606137437931768	0.929438514411585	0.031779335031393	dementia
ATP6V1C1	TMEM163	0.10330294656752	0.0643496324668596	1.60533856383284	0.108419316742236	0.691619927130419	0.160132502214041	dementia
ATP6V1C1	FRMD4A	-0.0168247202048753	0.0363151665178818	-0.463297344281507	0.643151249112313	0.845779368154512	0.0727429131899865	dementia
ATP6V1C1	PICALM	0.0533104897224643	0.0333305561702672	1.59944794950707	0.109721105298469	0.384071779794288	0.415587602050827	dementia
ATP6V1C1	CD163	0.0682512777952203	0.0409253796058941	1.66770054309748	0.0953751875606761	0.462444823036346	0.334940078017643	dementia
ATP6V1C1	GPNMB	0.0406445114390978	0.0721870834849638	0.5630440998155	0.573404854827808	0.941842340129911	0.0260217899269948	dementia
ATP6V1C1	MKI67	-0.00026461766846761	0.0786730770398079	-0.00336350983620122	0.997316312491769	0.998724951351221	0.000554099919616774	dementia
ATP6V1C1	ERN1	0.136910522495016	0.0849947259728156	1.61081197601372	0.107220710027566	0.380310305591207	0.419861905982704	dementia
ATP6V1C2	PICALM	0.729592810399696	0.215965773102624	3.37827980757398	0.000729408211131917	0.024070345024917	1.61851768449258	dementia
ATP6V1D	AIF1	-0.0990193851099642	0.105976391415583	-0.934353244032088	0.350121707604689	0.808270595566552	0.0924432203050904	dementia
ATP6V1D	CCL3	0.0118553770753058	0.20343786451377	0.0582751746025299	0.953529441698759	0.995746427075537	0.00185124324568671	dementia
ATP6V1D	HIF1A	-0.134569723965093	0.165981780840168	-0.810749970773456	0.417509270131442	0.850009985189689	0.0705759725359286	dementia
ATP6V1D	HIST	-0.0617274741927312	0.153786146143167	-0.401385142555469	0.688136586394942	0.922378099626555	0.0350910172097278	dementia
ATP6V1D	HSPA1A	0.098179941819673	0.0945120504157977	1.03880871685398	0.298893706538016	0.74616186452763	0.127166951018107	dementia
ATP6V1D	IFI44L	0.056118351345705	0.147739148321642	0.379847535221539	0.704058594217793	0.950534634257777	0.0220320542924843	dementia
ATP6V1D	TMEM163	-0.0737031989312478	0.12956253123091	-0.568861986803053	0.569449804206691	0.935901154008221	0.0287700172187974	dementia
ATP6V1D	FRMD4A	-0.126392620944952	0.0573276566661461	-2.20474075333331	0.0274722916275593	0.171767607985146	0.765058732237428	dementia
ATP6V1D	PICALM	-0.0892479171379755	0.0526895734404196	-1.69384398677844	0.0902949330875097	0.349988622974383	0.455946072963304	dementia
ATP6V1D	CD163	0.0389094578419305	0.0980782211119248	0.396718633360283	0.691574957957562	0.909156759248237	0.0413612281015539	dementia
ATP6V1D	GPNMB	-0.105333335734078	0.117666910777083	-0.895182299241534	0.370689645318474	0.89026357281396	0.0504813964200412	dementia
ATP6V1D	MKI67	-0.166391926387876	0.17448968858154	-0.953591743675558	0.340290336617967	0.996318489210892	0.00160181017401452	dementia
ATP6V1D	ERN1	-0.0329689077987384	0.115165327868571	-0.286274596781102	0.774667813130272	0.910392449511761	0.0407713528261743	dementia
ATP6V1E1	AIF1	-0.0179776335394843	0.0824663372084346	-0.217999660807604	0.827429375707054	0.968161565541392	0.0140521621460737	dementia
ATP6V1E1	CCL3	0.166409956672387	0.158595657497999	1.04927183567108	0.294053024687527	0.900318808666968	0.0456036768632037	dementia
ATP6V1E1	HIF1A	-0.0380174225422448	0.154032735997616	-0.246813914561858	0.805052241316931	0.972494730869756	0.012112743072063	dementia
ATP6V1E1	HIST	-0.126715330341845	0.117325452620732	-1.08003274235359	0.280127600036163	0.742887965615935	0.129076676930515	dementia
ATP6V1E1	HSPA1A	0.0230891187404276	0.0906620485635544	0.254672369599525	0.798976158581653	0.953855899048449	0.0205172300915774	dementia
ATP6V1E1	IFI44L	-0.0624791620870808	0.147238716901289	-0.424339218664665	0.671318441198575	0.943863524451953	0.0250907968695837	dementia
ATP6V1E1	TMEM163	-0.0257997036963173	0.139795618742169	-0.184553020534218	0.853579637025847	0.983398027643326	0.00727066708966336	dementia
ATP6V1E1	FRMD4A	-0.117469790969604	0.0450045983071771	-2.61017307982217	0.00904964232697885	0.0874890322262913	1.05804638745943	dementia
ATP6V1E1	PICALM	-0.0793826250187396	0.040562675221738	-1.95703623059353	0.0503432088525328	0.25754938589212	0.589139481325943	dementia
ATP6V1E1	CD163	-0.17503059134362	0.0894780936720565	-1.95612785387583	0.0504500946852083	0.357200555718436	0.447087874124862	dementia
ATP6V1E1	GPNMB	-0.0656234623161951	0.0960964410514346	-0.682891703357368	0.494675276914294	0.927392078048706	0.0327366182465843	dementia
ATP6V1E1	MKI67	-0.180975626903521	0.191417589870836	-0.945449302886112	0.344429541656744	0.996318489210892	0.00160181017401452	dementia
ATP6V1E1	ERN1	-0.0795439696122675	0.0830133158358907	-0.958207352776008	0.3379582102874	0.650290135672686	0.186892833806053	dementia
ATP6V1E2	AIF1	-0.283014859440282	0.117480174590723	-2.4090435720431	0.0159943883065356	0.366728474742709	0.435655367804539	dementia
ATP6V1E2	HIST	-0.524044484681556	0.170854579366614	-3.06719601326623	0.00216077114112528	0.143802548013775	0.84223341869223	dementia
ATP6V1E2	HSPA1A	-0.208233470278254	0.112741777604514	-1.84699474057181	0.0647479025481296	0.485908566041087	0.313445444728753	dementia
ATP6V1E2	FRMD4A	-0.126387048847013	0.177805009690571	-0.710818266970998	0.477196859426837	0.745740841047608	0.127412071800174	dementia
ATP6V1E2	PICALM	-0.186135232140799	0.107945613974602	-1.72434270636132	0.0846459939593947	0.338197758374646	0.470829275297556	dementia
ATP6V1E2	CD163	-0.17375059288114	0.131401365311493	-1.32228909851322	0.186071901486644	0.592372595279413	0.22740504129571	dementia
ATP6V1E2	GPNMB	-0.215571991785009	0.151700998830305	-1.42103211875454	0.155307422253911	0.774583875227647	0.110931548109741	dementia
ATP6V1E2	ERN1	0.139907310443341	0.114249447380538	1.22457756821652	0.220734423939582	0.534626085213371	0.271949855179462	dementia
ATP6V1F	AIF1	0.00951555810197195	0.13006774771436	0.0731584752499055	0.941680009751122	0.990551282491666	0.0041230353938668	dementia
ATP6V1F	CCL3	-0.374543017372033	0.2016558076519	-1.8573381135572	0.0632630651523788	0.758970713989862	0.11977498167762	dementia
ATP6V1F	HIF1A	-0.196106656278156	0.23389760722533	-0.838429510265287	0.401789521386818	0.842578941015793	0.0743893996061889	dementia
ATP6V1F	HIST	-0.023866685119224	0.154325003656557	-0.1546520949537	0.877095598181725	0.973882577577824	0.011493403474777	dementia
ATP6V1F	HSPA1A	-0.342894585023122	0.14086157888747	-2.43426623307304	0.0149220150516554	0.341480814682776	0.466633691137527	dementia
ATP6V1F	IFI44L	-0.0181423427334077	0.150217782895373	-0.12077360205778	0.90387035952988	0.982859889820963	0.00750838798122622	dementia
ATP6V1F	TMEM163	-0.00158466130777966	0.159534297111465	-0.00993304472123933	0.992074707300706	0.999972627852189	1.18877354491858e-05	dementia
ATP6V1F	FRMD4A	-0.194788751353606	0.160060657638083	-1.21696833080648	0.22361626541489	0.518004983230284	0.285666062303021	dementia
ATP6V1F	PICALM	-0.0631664524118159	0.141625994591296	-0.446008888368985	0.655590825450397	0.861399670217161	0.0647952988410003	dementia
ATP6V1F	CD163	-0.151111956868994	0.122509126348312	-1.23347509996406	0.217398561085107	0.62573623695854	0.20360869390303	dementia
ATP6V1F	GPNMB	0.00459928148851141	0.170030400258041	0.0270497598166649	0.978420045938598	0.996329586379227	0.0015969729536026	dementia
ATP6V1F	MKI67	0.211406139117198	0.192996603233029	1.09538787510131	0.27334674376636	0.996318489210892	0.00160181017401452	dementia
ATP6V1F	ERN1	-0.263682350009021	0.14147619492949	-1.86379305819213	0.0623507709780928	0.295240993331967	0.529823342167926	dementia
ATP6V1G1	AIF1	-0.0138715229400272	0.0835778818911936	-0.165971219013254	0.868179599904299	0.973213966429684	0.0117916672095496	dementia
ATP6V1G1	CCL3	0.000131643582830408	0.159171444422422	0.000827055275574695	0.999340105439919	0.999987435063156	5.45691701997862e-06	dementia
ATP6V1G1	HIF1A	-0.182386366764771	0.150309208340522	-1.21340780633731	0.224973943207634	0.702567453446888	0.153311972841481	dementia
ATP6V1G1	HIST	-0.0599543215298198	0.149341432388327	-0.401458058698156	0.688082911303522	0.922378099626555	0.0350910172097278	dementia
ATP6V1G1	HSPA1A	-0.121030843690681	0.127551781513619	-0.948876152527576	0.342683604702852	0.771137386234982	0.112868240926532	dementia
ATP6V1G1	IFI44L	0.122724273474026	0.132422614047596	0.926762202639464	0.3540500135474	0.836420386536346	0.0775753904259336	dementia
ATP6V1G1	TMEM163	-0.025209488037924	0.151039117484343	-0.166907013612134	0.867443214499931	0.985522234089439	0.00633357327857349	dementia
ATP6V1G1	FRMD4A	-0.224440865078769	0.145190395811583	-1.54583823416276	0.122143640580495	0.380659881024795	0.419462892472934	dementia
ATP6V1G1	PICALM	-0.174174437703963	0.10500006966716	-1.65880306799871	0.0971554819346739	0.361511970314998	0.44187731785581	dementia
ATP6V1G1	CD163	-0.124024162006379	0.110495087058892	-1.12244051122631	0.261675187879518	0.666732113949213	0.176048626057809	dementia
ATP6V1G1	GPNMB	-0.0660428428952526	0.129608791606815	-0.5095552707227	0.610363067229366	0.941876223822393	0.0260061660424561	dementia
ATP6V1G1	MKI67	0.0637256063946766	0.150611284798936	0.423113091955556	0.672212750894678	0.996318489210892	0.00160181017401452	dementia
ATP6V1G1	ERN1	-0.275427707355494	0.114338983880886	-2.40886964364161	0.0160020124227768	0.161106302891265	0.792887468535777	dementia
ATP6V1G2	AIF1	-0.555497380270588	0.203288222341473	-2.73256056781043	0.00628441155699049	0.269791893657334	0.568971103562477	dementia
ATP6V1G2	HSPA1A	-0.752217424158167	0.236698649887343	-3.17795401248037	0.0014831827387804	0.155351430736128	0.808684742679723	dementia
ATP6V1G2	PICALM	-0.575766893455396	0.173509410012802	-3.31836119673805	0.000905473127533356	0.0274804241414741	1.56097656852369	dementia
ATP6V1G2	CD163	-0.512515616404103	0.234188212112348	-2.18847742924923	0.028634843603366	0.280324827284115	0.552338436756296	dementia
ATP6V1G2	ERN1	-0.30690657734525	0.130399430719541	-2.35358832206358	0.0185931901967019	0.171307861733568	0.766222705749259	dementia
ATP6V1H	AIF1	0.0915213961178229	0.0788419020902898	1.16082176725027	0.245714388957253	0.751661234326032	0.123977847189612	dementia
ATP6V1H	CCL3	0.159245391223554	0.121131284594501	1.31465122124845	0.188627147179187	0.870853801408667	0.0600547480586854	dementia
ATP6V1H	HIF1A	-0.0091537514885311	0.0637425676284856	-0.143605001007842	0.885812391361425	0.982365254810828	0.00772700645410767	dementia
ATP6V1H	HIST	-0.0691860586319656	0.0645442149676207	-1.07191726890897	0.283757193015105	0.744677967892663	0.128031495040994	dementia
ATP6V1H	HSPA1A	-0.0127744826224086	0.0811881265572649	-0.157344222167737	0.874973570029413	0.97860582818939	0.00939220208215615	dementia
ATP6V1H	IFI44L	0.111392894586558	0.0827439960061099	1.34623537613934	0.178226619589456	0.705016911017509	0.151800465599377	dementia
ATP6V1H	TMEM163	-0.022500194595179	0.060556160733063	-0.371559133254201	0.710221120939729	0.964756994124206	0.0155820642740177	dementia
ATP6V1H	FRMD4A	0.00364336187537465	0.0333946948524783	0.109100019972312	0.913123159049362	0.965911043619226	0.0150628684543069	dementia
ATP6V1H	PICALM	0.0682694013069074	0.0322812289357573	2.11483278541749	0.0344442015047662	0.211307268499739	0.675085563927164	dementia
ATP6V1H	CD163	0.005846253233546	0.037036952659605	0.157849196916309	0.874575631039937	0.970618871669429	0.0129512689838274	dementia
ATP6V1H	GPNMB	0.00642659166282275	0.0728598439716606	0.0882048507449787	0.929713862009661	0.98862714291211	0.00496747008894854	dementia
ATP6V1H	MKI67	0.00950294010667533	0.0728241195827957	0.130491657998985	0.896177453664519	0.996318489210892	0.00160181017401452	dementia
ATP6V1H	ERN1	-0.0414504968660341	0.0905386889421017	-0.457820820583576	0.647081176174708	0.850313434776123	0.0704209591063945	dementia
ATP7A	AIF1	-0.247986708452093	0.109896468717824	-2.25654847098715	0.0240363033028287	0.409439122583461	0.387810662136769	dementia
ATP7A	HIST	-0.400119225059735	0.17306190111518	-2.31200063376999	0.0207776483874411	0.328022082732309	0.484096918221362	dementia
ATP7A	HSPA1A	-0.257017629696221	0.125055584492013	-2.05522712752294	0.0398570721056977	0.446261769404139	0.350410316941666	dementia
ATP7A	FRMD4A	-0.214283018091054	0.128201985234878	-1.67144851695134	0.0946331196185161	0.333461223546991	0.476954660634006	dementia
ATP7A	PICALM	-0.141250177584729	0.0815502155017	-1.73206381756017	0.0832622004934488	0.335990477260046	0.47367303133641	dementia
ATP7A	CD163	-0.111072106894605	0.109896675525712	-1.01069578641274	0.312162054374934	0.706628903024957	0.150808602724084	dementia
ATP7A	GPNMB	-0.0343849221929273	0.154519340605155	-0.222528274184081	0.823902665367364	0.971521682940621	0.012547502139466	dementia
ATP7A	ERN1	-0.180254945998739	0.119767800930845	-1.50503678449285	0.132314619835748	0.418691484822796	0.37810587152357	dementia
ATP7B	PICALM	0.363780706122077	0.149602262117804	2.43165244276599	0.0150301220162051	0.136505204966537	0.864850788585506	dementia
ATP7B	ERN1	0.37137349273463	0.192285226551365	1.93136778833825	0.0534375856957992	0.277341399978155	0.556985296523703	dementia
ATP8A1	AIF1	0.0230460035440964	0.126353312654687	0.182393346560523	0.855274046906516	0.972338167322298	0.0121826664931841	dementia
ATP8A1	HIF1A	0.0693736490107868	0.0868636940315183	0.79864953688954	0.424493655251974	0.85188087642415	0.0696211309711801	dementia
ATP8A1	HIST	0.0998252801374852	0.0742386762299521	1.34465328864808	0.178737225947626	0.652658270112075	0.185314154485612	dementia
ATP8A1	HSPA1A	-0.117577883735373	0.113021505427635	-1.04031425957828	0.298193921403372	0.745645405610483	0.127467653758062	dementia
ATP8A1	IFI44L	0.210482618345303	0.102618309164529	2.05112148172149	0.0402551178258304	0.47996572131226	0.318789778408848	dementia
ATP8A1	TMEM163	0.147889592298501	0.0910457364910417	1.62434396159838	0.104302419747668	0.686200378964865	0.163549046433876	dementia
ATP8A1	FRMD4A	0.0299837405392893	0.0436332453027937	0.687176494235451	0.491971514930086	0.754803712627962	0.122165972352003	dementia
ATP8A1	PICALM	0.174022228137574	0.0419872926080336	4.1446403739849	3.40347416937391e-05	0.00415857053160245	2.38105592824913	dementia
ATP8A1	CD163	0.133419176028974	0.0483874524661249	2.7573093690431	0.00582791838224071	0.150340813754683	0.82292310336349	dementia
ATP8A1	GPNMB	0.19270429468638	0.094640067888088	2.03618085855827	0.0417321976229427	0.571346235449004	0.243100629802775	dementia
ATP8A1	MKI67	0.0210469760256672	0.0985948268700945	0.213469374548404	0.830960874154814	0.996318489210892	0.00160181017401452	dementia
ATP8A1	ERN1	0.0655455904921841	0.10260669994343	0.638804196298304	0.522950318079442	0.785282524238948	0.10497406727586	dementia
ATP8A2	PICALM	0.0778451607450941	0.0666215504197527	1.16846816464982	0.242617973383456	0.55254218992487	0.257634555376761	dementia
ATP8B1	AIF1	0.0533223503764127	0.104550707528126	0.510014247030018	0.610041480593482	0.915490019964973	0.0383463857126572	dementia
ATP8B1	CCL3	0.1300449961122	0.156222976586789	0.832431944093411	0.405165177446864	0.920724905933453	0.0358701088707061	dementia
ATP8B1	HIF1A	-0.0348519875835096	0.104257761083386	-0.334286744903671	0.738163191735256	0.955195540804017	0.0199077136526556	dementia
ATP8B1	HIST	0.0175376719361784	0.093895480131787	0.186778659756182	0.851834179504617	0.963217756683945	0.016275519899817	dementia
ATP8B1	HSPA1A	0.221387735199978	0.118315478768624	1.87116459743126	0.0613222701558508	0.477758947769965	0.320791170456662	dementia
ATP8B1	IFI44L	-0.00275855023853515	0.101928237384118	-0.0270636509502221	0.978408966473789	0.997372054246731	0.00114280461220864	dementia
ATP8B1	TMEM163	-0.0332840607298435	0.100609852661218	-0.330823073977858	0.740778130830561	0.966528772120593	0.0147852131437397	dementia
ATP8B1	FRMD4A	-0.112452605714423	0.0713366693458652	-1.5763646767585	0.114941784071355	0.370317210525599	0.43142610360649	dementia
ATP8B1	PICALM	0.0355752264047819	0.0611691102726376	0.581588096446379	0.560844162777608	0.804839321978746	0.0942908134745204	dementia
ATP8B1	CD163	0.0289986848373736	0.067790006423614	0.427772268616752	0.668816928665868	0.902771254390702	0.0444222779707165	dementia
ATP8B1	GPNMB	0.218766562561602	0.0959282632880911	2.28052249736455	0.0225767180447638	0.467094023451001	0.330595689549846	dementia
ATP8B1	MKI67	0.122821034575201	0.111437320420511	1.10215351653946	0.27039493655731	0.996318489210892	0.00160181017401452	dementia
ATP8B1	ERN1	0.134927337838146	0.131584687279035	1.02540303608445	0.305173056217387	0.619202879314263	0.208167032836487	dementia
ATP8B2	AIF1	-0.0189942405404315	0.171599644062226	-0.110689277033371	0.911862749413014	0.98296094613511	0.00746373671003059	dementia
ATP8B2	HSPA1A	-0.0868703806883321	0.165524211884665	-0.524819781343302	0.599708478841628	0.890814196140607	0.0502128706047663	dementia
ATP8B2	PICALM	0.0754883233647519	0.127706100526656	0.591109767297257	0.55444687589101	0.801172685899716	0.0962738653760138	dementia
ATP8B2	ERN1	-0.158301243147127	0.136480185416645	-1.15988443790479	0.246095859528628	0.559024050193266	0.252569507602767	dementia
ATP8B3	PICALM	0.172492943382675	0.172728046393165	0.998638883404292	0.317969656884666	0.628522414323564	0.201679229921598	dementia
ATP8B4	AIF1	-0.161167072128371	0.0613168573991679	-2.62843007558567	0.00857799888642752	0.299856760090556	0.523086155807587	dementia
ATP8B4	CCL3	-0.145358586053547	0.103148276346489	-1.40921972913311	0.158770205715763	0.844234097271594	0.0735371113644389	dementia
ATP8B4	HIF1A	-0.159225437863015	0.067949751568418	-2.34328211932743	0.0191149231313402	0.301454137669393	0.520778750761465	dementia
ATP8B4	HIST	-0.132861605525025	0.0463943629503955	-2.86374458179498	0.00418665455330546	0.178150307063706	0.749213424752999	dementia
ATP8B4	HSPA1A	-0.0730501476784839	0.0859966930577794	-0.849452985702636	0.39562928035844	0.799548717836424	0.0971550688246588	dementia
ATP8B4	IFI44L	-0.0913167954097181	0.0515323896650799	-1.77202718529464	0.0763900446449164	0.579533342610039	0.236921572478665	dementia
ATP8B4	TMEM163	-0.176443799464836	0.0550412070011966	-3.20566733685546	0.00134749671833856	0.241095903165705	0.617810169330735	dementia
ATP8B4	FRMD4A	-0.110710163161148	0.0344882132888713	-3.21008694285917	0.00132694829596099	0.0265530601831516	1.57588542019193	dementia
ATP8B4	PICALM	-0.0105718523977841	0.0294797970380502	-0.358613472953658	0.719884266387034	0.892052506497719	0.0496095821585115	dementia
ATP8B4	CD163	-0.0680237210832777	0.0357725576137281	-1.90156157739118	0.0572284950798481	0.374694555514849	0.426322617359996	dementia
ATP8B4	GPNMB	-0.00593051377967835	0.0576930688843708	-0.102794215914642	0.918126295978465	0.987372866039753	0.00551881178442931	dementia
ATP8B4	MKI67	-0.0255202921308494	0.0550961043121308	-0.46319594551135	0.643223922181802	0.996318489210892	0.00160181017401452	dementia
ATP8B4	ERN1	-0.180907759483817	0.0858914330225523	-2.10623752704553	0.0351837249131465	0.231088260356663	0.636222116796198	dementia
ATP9B	AIF1	-0.117749636741196	0.0693466940026439	-1.69798486336935	0.0895106187344583	0.590256092233148	0.228959521725585	dementia
ATP9B	CCL3	-0.00285831990019686	0.0927312083209798	-0.0308237102907478	0.975410131324274	0.996825829131166	0.00138071737049272	dementia
ATP9B	HIF1A	-0.133940423031121	0.0563065095183845	-2.37877332792914	0.0173703537167389	0.291271796341094	0.535701565789188	dementia
ATP9B	HIST	-0.170641796111175	0.0516716642564913	-3.30242500539816	0.00095852715439193	0.11999496745805	0.920836967710958	dementia
ATP9B	HSPA1A	-0.167364808515748	0.0723281836554297	-2.31396393573315	0.020669700473656	0.366745996928749	0.435634617828901	dementia
ATP9B	IFI44L	-0.0628004723011043	0.0603417652922117	-1.04074635531437	0.297993283027504	0.811357903024667	0.0907875292399911	dementia
ATP9B	TMEM163	-0.0295430017561583	0.0564829880910857	-0.523042472691364	0.600944697023161	0.944450140303421	0.0248209645422113	dementia
ATP9B	FRMD4A	-0.0666283290336795	0.0314840451973864	-2.11625693636124	0.0343229611476128	0.192545043715623	0.715467656031948	dementia
ATP9B	PICALM	-0.0109934496087484	0.0265625168322613	-0.413870781830298	0.678968742989567	0.871561635882527	0.0597018946387381	dementia
ATP9B	CD163	0.0169579069247068	0.033124184775337	0.511949412180946	0.608686414827243	0.877088048500871	0.056956806795134	dementia
ATP9B	GPNMB	-0.0313016274211232	0.0537223767269682	-0.582655298000061	0.560125371577901	0.941819310040634	0.0260324094994539	dementia
ATP9B	MKI67	-0.0171798375853457	0.0582014381871466	-0.295178918605138	0.767857205405561	0.996318489210892	0.00160181017401452	dementia
ATP9B	ERN1	-0.235098190165573	0.0769749588936154	-3.05421650813085	0.00225649167513023	0.0654631235008167	1.1840032766509	dementia
ATR	AIF1	0.0719546497926529	0.0843382867936727	0.853167079012223	0.393566656912731	0.825565396170095	0.0832485189234202	dementia
ATR	CCL3	-0.0354782878222107	0.130215540005155	-0.272458170666927	0.785269750005595	0.975495151961058	0.0107748846311163	dementia
ATR	HIF1A	0.0458246760215363	0.0710548356321919	0.644919879327328	0.518979108400097	0.895170470086252	0.0480942527644695	dementia
ATR	HIST	0.0416687605263118	0.0653070448453957	0.638043883702839	0.523445114132775	0.864597648001467	0.0631859502288924	dementia
ATR	HSPA1A	0.0127354449463283	0.0857468768656377	0.148523717852538	0.881929469393189	0.980363626785703	0.00861281020994047	dementia
ATR	IFI44L	-0.00134105427864188	0.071155898434025	-0.0188467057286233	0.984963394645225	0.997372054246731	0.00114280461220864	dementia
ATR	TMEM163	-0.0599324459849069	0.0742106695122935	-0.807598777625618	0.419321590650352	0.890611736377749	0.0503115860849782	dementia
ATR	FRMD4A	0.0232342705861528	0.0341025763392749	0.681305434375485	0.495678245380445	0.757107189947972	0.120842629472995	dementia
ATR	PICALM	0.101736724786098	0.0309206971262508	3.29024680041016	0.00100099544000936	0.0292179446767177	1.53435033757881	dementia
ATR	CD163	0.0440625617343872	0.0434845869353065	1.01329148647406	0.310920952805859	0.706090962220467	0.151139347325359	dementia
ATR	GPNMB	0.187910080497497	0.0617985395520531	3.04068804634484	0.00236038245723523	0.232472166311552	0.633629037358626	dementia
ATR	MKI67	-0.00858960104183528	0.0671785734228487	-0.12786221266964	0.898258015449805	0.996318489210892	0.00160181017401452	dementia
ATR	ERN1	-0.00533728752880699	0.0869908055394866	-0.0613546166828436	0.951076794867751	0.982421748577959	0.00770203180668663	dementia
ATRAID	AIF1	-0.0608281683118078	0.122443952531012	-0.496783769671285	0.61934154178877	0.917845985137506	0.0372301874441782	dementia
ATRAID	CCL3	-0.0619486993355133	0.207731255907054	-0.298215591414088	0.765538622664129	0.97456315649267	0.0111900112128634	dementia
ATRAID	HIF1A	0.0303079117043644	0.227221112362781	0.133385104003781	0.893888825421883	0.983312101531806	0.00730861598264434	dementia
ATRAID	HIST	-0.0863065673695581	0.16045117503155	-0.537899254103856	0.590646603411614	0.884099239810664	0.0534989828566943	dementia
ATRAID	HSPA1A	-0.406399054540767	0.175562787935228	-2.31483595880639	0.0206219112049077	0.366565761034681	0.435848102625675	dementia
ATRAID	IFI44L	-0.251412255305397	0.165638515239894	-1.5178369290577	0.129055512955035	0.657367067856107	0.182192056577203	dementia
ATRAID	TMEM163	-0.153530971208839	0.174108794120958	-0.881810548306805	0.377879266428163	0.878667038218	0.0561756651527816	dementia
ATRAID	FRMD4A	0.00742444699366112	0.199393032991576	0.0372352377726998	0.970297442404399	0.989377942388946	0.00463777620910133	dementia
ATRAID	PICALM	-0.188986495144521	0.156190656119149	-1.20997311772833	0.226289208329322	0.532910578468068	0.273345658770702	dementia
ATRAID	CD163	-0.122809818652117	0.151016299444475	-0.813222275369491	0.416090630255113	0.76975935413356	0.113645024836061	dementia
ATRAID	GPNMB	-0.0621207531262815	0.137526305286975	-0.451700880036401	0.651484484171921	0.947261192561093	0.0235302545261244	dementia
ATRAID	MKI67	0.329701819739762	0.193911181126755	1.70027235058841	0.0890797087320917	0.996318489210892	0.00160181017401452	dementia
ATRAID	ERN1	-0.22143296713228	0.164022619507443	-1.35001481989033	0.177011229195715	0.480811259907164	0.318025370335001	dementia
ATRIP	AIF1	0.0306972668119807	0.155945052285941	0.196846686457831	0.843947515299046	0.970161821295229	0.0131558201315748	dementia
ATRIP	HSPA1A	-0.102079635527988	0.165525587891697	-0.616700033077532	0.537432599408885	0.864596358520553	0.0631865979462026	dementia
ATRIP	PICALM	-0.123283834131557	0.118670382410926	-1.03887618483149	0.298862323583155	0.610704699023941	0.214168738343226	dementia
ATRIP	ERN1	0.0804623175601401	0.128765349070121	0.624875544090074	0.532052744418018	0.790958975005581	0.101846041648654	dementia
ATRN	AIF1	0.081157141973045	0.0679189800477354	1.19491108252812	0.232121772414871	0.742142320171052	0.129512802351635	dementia
ATRN	CCL3	0.0854845340754236	0.110770710879803	0.771725065195098	0.440277281932271	0.928091393186267	0.0324092548133411	dementia
ATRN	HIF1A	0.0808617373259292	0.0607346975661158	1.33139277161796	0.183059806606953	0.652171946528695	0.185637886501882	dementia
ATRN	HIST	0.0559957002620628	0.0616038315133239	0.908964570652587	0.363368827701803	0.79643010041199	0.098852334536396	dementia
ATRN	HSPA1A	0.221352395216822	0.0870183358577855	2.54374429291062	0.0109671337551911	0.31513525046996	0.501503014698636	dementia
ATRN	IFI44L	0.0563942285103919	0.0633327532295055	0.890443343052374	0.373227877859702	0.844176415856114	0.0735667850963498	dementia
ATRN	TMEM163	-0.0302460559083523	0.0638573195755077	-0.473650571452315	0.635749106416515	0.952971779593202	0.0209199599581228	dementia
ATRN	FRMD4A	-0.0499436809686218	0.039174475165673	-1.27490363961239	0.202343350701156	0.489756703727551	0.310019610724838	dementia
ATRN	PICALM	0.0473060052121285	0.0325512149934576	1.45327924692324	0.14614623697215	0.438814682725287	0.357718849374698	dementia
ATRN	CD163	0.0242341062141253	0.0399195003530868	0.607074387198622	0.543801546954611	0.843479283787588	0.0739255794023247	dementia
ATRN	GPNMB	0.132082390345155	0.0576090035501363	2.29273867287437	0.0218630546330336	0.467094023451001	0.330595689549846	dementia
ATRN	MKI67	-0.113301133636	0.0710801318275387	-1.59399160810369	0.110937914514599	0.996318489210892	0.00160181017401452	dementia
ATRN	ERN1	-0.0833485103001532	0.0846219991889865	-0.984950853193752	0.324648212460548	0.638563751479648	0.194795738128512	dementia
ATRNL1	HIF1A	0.173979128254094	0.104893128862146	1.65863226830371	0.0971899153680829	0.523512188429826	0.281073202607496	dementia
ATRNL1	HIST	0.0925095200668765	0.106789377090553	0.866280173059089	0.386336536445137	0.810391588772402	0.0913050752596824	dementia
ATRNL1	HSPA1A	-0.155998579121367	0.221937566104989	-0.702893979866261	0.482121823151687	0.839767539916417	0.0758409164421055	dementia
ATRNL1	IFI44L	-0.0279957188043877	0.120414920332305	-0.232493770100324	0.816154525408762	0.970788036159128	0.0128755844848176	dementia
ATRNL1	TMEM163	-0.0677921797811613	0.113117869739481	-0.59930566176053	0.548969073034247	0.929206491762363	0.0318877647276744	dementia
ATRNL1	FRMD4A	0.0373291558095615	0.0687294715278123	0.543131715983816	0.587039117035386	0.819448782966909	0.086478185436934	dementia
ATRNL1	PICALM	0.164996638060303	0.0661641638424983	2.49374628920078	0.012640285797463	0.124483714301538	0.904887461834173	dementia
ATRNL1	CD163	0.0804497129190235	0.0751618069382066	1.07035363033734	0.284460162784595	0.68394321340093	0.164979955488099	dementia
ATRNL1	GPNMB	0.0670276763701945	0.1278156540298	0.524408976967463	0.599994114092091	0.941876223822393	0.0260061660424561	dementia
ATRNL1	MKI67	0.0724437202496272	0.109164703890886	0.663618529319121	0.506934494898064	0.996318489210892	0.00160181017401452	dementia
ATRNL1	ERN1	0.0102777033135852	0.341499016723591	0.0300958503839675	0.975990610147435	0.991889270227816	0.00353680769781053	dementia
ATRX	AIF1	-0.0423924967855369	0.0504431402682251	-0.840401619727085	0.40068324129705	0.830411597602542	0.080706594057738	dementia
ATRX	CCL3	-0.0501785523653243	0.0784438811311918	-0.639674524535626	0.522384221004775	0.934158304252911	0.0295795211597755	dementia
ATRX	HIF1A	-0.0568615339917386	0.0502271973227606	-1.1320865392179	0.257598053462881	0.738829770856872	0.131455613152794	dementia
ATRX	HIST	0.0178677259968614	0.0454038609231267	0.393528780010872	0.693928971734902	0.924075573862137	0.0342925093327617	dementia
ATRX	HSPA1A	0.0812040415883949	0.0657958287926599	1.23418221304409	0.217135013832682	0.681749000096309	0.166375490354391	dementia
ATRX	IFI44L	0.0323097041118574	0.0495588018476128	0.651946837036251	0.514435468645897	0.908107984002232	0.0418625060296669	dementia
ATRX	TMEM163	-0.0425617733078566	0.0496616335240915	-0.857035306484821	0.391425372504937	0.886895202997913	0.0521276940899781	dementia
ATRX	FRMD4A	-0.0353216801124328	0.0247539642715891	-1.42691003852553	0.153605826942894	0.428049925359852	0.36850557434246	dementia
ATRX	PICALM	0.0737173419225158	0.0227138104537929	3.24548547556476	0.001172505455802	0.0318364013683913	1.49707602869116	dementia
ATRX	CD163	0.0507705954970075	0.0263672535281169	1.9255170221983	0.0541647084879765	0.366544937192279	0.43587277469736	dementia
ATRX	GPNMB	0.0740484880608947	0.0510111847600721	1.45161278666977	0.146609301358152	0.76092453555432	0.118658412109125	dementia
ATRX	MKI67	-0.0214613761200474	0.0482197020003024	-0.445074839324241	0.656265670959506	0.996318489210892	0.00160181017401452	dementia
ATRX	ERN1	-0.175049060552063	0.0904714247576237	-1.93485469053931	0.0530081296056365	0.275668450803436	0.559612934387503	dementia
ATXN1	AIF1	-0.125019637711281	0.071590705885373	-1.74631100734578	0.0807569242050555	0.570775599854344	0.243534600860677	dementia
ATXN1	CCL3	0.111162486251429	0.105054595658232	1.0581401561248	0.289991549424244	0.900318808666968	0.0456036768632037	dementia
ATXN1	HIF1A	0.0604510631349312	0.0574172117571433	1.05283870959496	0.292414920368206	0.766362502817439	0.115565752908981	dementia
ATXN1	HIST	-0.10787887272792	0.0626021767504416	-1.72324475485844	0.0848442734860763	0.519126539826571	0.28472676768136	dementia
ATXN1	HSPA1A	0.118588060335543	0.0927473434061662	1.27861409265615	0.201032984827516	0.664911634233357	0.177236067952289	dementia
ATXN1	IFI44L	0.0623468754039901	0.0549614128801968	1.13437541243512	0.256637108229949	0.777434020317379	0.109336458671521	dementia
ATXN1	TMEM163	-0.0451322290456712	0.0588344511198047	-0.767105466043498	0.443018812310517	0.898107349802094	0.0466717494793913	dementia
ATXN1	FRMD4A	-0.104077922097232	0.038268922803416	-2.71964598094047	0.00653518415092165	0.0722703993552127	1.14103954543024	dementia
ATXN1	PICALM	-0.0393898249023693	0.0335322870611634	-1.17468351712848	0.240121356149607	0.549545546166299	0.25999630755537	dementia
ATXN1	CD163	-0.0121675973522642	0.0335200340575877	-0.362994778924154	0.716608784531491	0.917604914860756	0.0373442689394073	dementia
ATXN1	GPNMB	0.0401091773721696	0.0560553003389948	0.71552872127362	0.474282400064924	0.923320146796487	0.0346476880534977	dementia
ATXN1	MKI67	0.023202931632988	0.0665480347003768	0.348664415672918	0.727341261911538	0.996318489210892	0.00160181017401452	dementia
ATXN1	ERN1	-0.0851787810129855	0.0724338907895068	-1.17595203135664	0.239614045096117	0.552176388009343	0.257922168461872	dementia
ATXN10	AIF1	0.012567420558508	0.0594297790125293	0.211466722025981	0.832523097011355	0.968583923939661	0.0138627434272405	dementia
ATXN10	CCL3	0.0589095116344888	0.102018798894374	0.577437808256116	0.563643739723405	0.942641580291828	0.0256534072530051	dementia
ATXN10	HIF1A	-0.0323912304939604	0.0681122502651444	-0.475556604984701	0.634390297328907	0.925383363430774	0.0336783125248612	dementia
ATXN10	HIST	-0.0128457865592652	0.0600135068561678	-0.21404825733734	0.830509425232158	0.960234273238493	0.0176227969997266	dementia
ATXN10	HSPA1A	0.00205176969619898	0.0747697619148192	0.0274411693130231	0.978107862237375	0.996468168421125	0.00153657001904558	dementia
ATXN10	IFI44L	0.16157126207015	0.0659805629383912	2.44877059053006	0.0143344714533831	0.342631537448062	0.465172664986096	dementia
ATXN10	TMEM163	0.00101113408507012	0.0641806081664555	0.0157545108087429	0.987430239043624	0.998121637710658	0.000816529486676331	dementia
ATXN10	FRMD4A	0.0631900982932272	0.0328018373660805	1.92641947425087	0.0540520177252668	0.249087922501997	0.603647329540561	dementia
ATXN10	PICALM	0.112233776320258	0.0289366539115927	3.87860243493097	0.000105058287493458	0.00782945024809401	2.10626873125	dementia
ATXN10	CD163	0.0619084083780458	0.0364692873686602	1.69754916656931	0.0895928839885373	0.449713537168063	0.347064039207901	dementia
ATXN10	GPNMB	0.107640363058631	0.0606772969034117	1.7739808553103	0.076066317083493	0.672732961860579	0.172157292692614	dementia
ATXN10	MKI67	0.0656779762504842	0.0693833731600524	0.946595319010786	0.343845030129203	0.996318489210892	0.00160181017401452	dementia
ATXN10	ERN1	-0.139109189532146	0.0957516320011745	-1.45281272626705	0.146275757532568	0.441383954892684	0.355183458279535	dementia
ATXN1L	AIF1	-0.108264668859915	0.105945178888217	-1.02189330365042	0.306831402165857	0.789396163506089	0.102704988622267	dementia
ATXN1L	HSPA1A	0.162001893157203	0.149475949701014	1.08379905584305	0.278453903942491	0.734454053282	0.134035368056488	dementia
ATXN1L	FRMD4A	-0.0380998496140887	0.129530953577152	-0.294137027188605	0.768653198058366	0.90172062922135	0.044927994587455	dementia
ATXN1L	PICALM	0.0046615063834125	0.0884236319323156	0.0527178796159456	0.957956692961014	0.985174042840341	0.00648703938238066	dementia
ATXN1L	CD163	-0.0115114913639061	0.120150194663421	-0.0958091778057743	0.923672128060722	0.984835994319694	0.00663608695655992	dementia
ATXN1L	ERN1	-0.232403983877551	0.118821076563105	-1.95591548738513	0.0504751105890566	0.269961091728469	0.56869882423086	dementia
ATXN2	AIF1	-0.016606596716734	0.0646297821546926	-0.256949600680779	0.797217679842982	0.959487901647502	0.0179604969898496	dementia
ATXN2	CCL3	0.0418579976965023	0.103219688811984	0.405523385879871	0.68509283198009	0.968783698980511	0.0137731773612608	dementia
ATXN2	HIF1A	0.00120319460737817	0.0572031881867516	0.0210336983919513	0.983218774187376	0.997651968426224	0.00102093622067396	dementia
ATXN2	HIST	0.0653488674310924	0.0527097315497631	1.23978752138771	0.215053994936378	0.69080824942063	0.160642484861865	dementia
ATXN2	HSPA1A	0.0392915583750478	0.0703323541915966	0.558655526701286	0.576396836648441	0.881287330998661	0.0548824730605884	dementia
ATXN2	IFI44L	0.0771075302582688	0.059121011702824	1.30423225241569	0.192154406311834	0.719768849432638	0.14280695292103	dementia
ATXN2	TMEM163	0.0280743033825133	0.0497137242965921	0.564719376384316	0.572264652727489	0.937382476836896	0.0280831693182329	dementia
ATXN2	FRMD4A	-0.0591850372764235	0.0262318128243931	-2.25623130481425	0.0240561489925818	0.15894128417782	0.798763282390674	dementia
ATXN2	PICALM	0.073676061787797	0.0250412422764521	2.94218876900845	0.00325901197770639	0.058567625692657	1.23234238173401	dementia
ATXN2	CD163	0.0190267547872054	0.0296384000021333	0.641962952987877	0.520897237599766	0.832664615093853	0.0795298907229986	dementia
ATXN2	GPNMB	0.0928680801399542	0.0556831646890768	1.66779457774195	0.0953565126498142	0.694230807558192	0.158496117752405	dementia
ATXN2	MKI67	0.0655949142074562	0.0596420575324147	1.09980971350303	0.271415039225139	0.996318489210892	0.00160181017401452	dementia
ATXN2	ERN1	-0.193467027313561	0.0847753487479223	-2.28211420148599	0.0224825987678489	0.188506566579791	0.724673516653435	dementia
ATXN2L	AIF1	0.0348757176308763	0.0884309355687481	0.394383678139005	0.69329779230516	0.938421166173697	0.0276022052310056	dementia
ATXN2L	CCL3	0.0688519262083738	0.158947639168082	0.433173632327844	0.664888633085529	0.963764808915968	0.0160289356532294	dementia
ATXN2L	HIF1A	-0.0385206887399383	0.160351309877304	-0.240226841735271	0.810154406141597	0.97385941235491	0.0115037339277181	dementia
ATXN2L	HIST	-0.0563422147529781	0.127290520359473	-0.442626949704234	0.658035588418842	0.907620966303657	0.0420954803446019	dementia
ATXN2L	HSPA1A	-0.106237644518151	0.091425543501429	-1.16201272040007	0.245230297963546	0.705519292847056	0.151491105704879	dementia
ATXN2L	IFI44L	-0.135469257659444	0.133713795665432	-1.01312850319801	0.310998785299122	0.8212620121941	0.0855182651746763	dementia
ATXN2L	TMEM163	-0.171974657163898	0.129673781954924	-1.32620992903313	0.184770171366366	0.761073799693244	0.11857322858351	dementia
ATXN2L	FRMD4A	-0.085881352835235	0.10348056245241	-0.829927387326789	0.406579839297358	0.694285028476516	0.158462199744368	dementia
ATXN2L	PICALM	-0.0446610536899373	0.0673960718095635	-0.662665530657826	0.507544790509755	0.770314744039854	0.113331789541278	dementia
ATXN2L	CD163	-0.00704000708564714	0.0915401982504874	-0.0769061813301202	0.938698180123391	0.986888706720084	0.00573182076764698	dementia
ATXN2L	GPNMB	-0.0559116217833072	0.127266211241052	-0.439328092178419	0.660423821746935	0.948959718057704	0.0227522223425243	dementia
ATXN2L	MKI67	0.135632189434796	0.156360616880326	0.867431915663296	0.385705401110975	0.996318489210892	0.00160181017401452	dementia
ATXN2L	ERN1	-0.0729847166388351	0.0743206056949261	-0.98202532065502	0.326087374109396	0.639721709527953	0.194008910860969	dementia
ATXN3	AIF1	0.0259708050690818	0.0651579282669799	0.398582425191118	0.690200913451226	0.937674679183182	0.0279478114522493	dementia
ATXN3	CCL3	-0.217707842238024	0.175343169478647	-1.24161005464508	0.21438047022064	0.873994529353287	0.0584912857627545	dementia
ATXN3	HIF1A	-0.151177370729097	0.0659448539137441	-2.29248169882729	0.0218778624175395	0.3066118071164	0.513411125193427	dementia
ATXN3	HIST	0.0233989791289771	0.123297233564532	0.189777000282252	0.849483879472957	0.963217756683945	0.016275519899817	dementia
ATXN3	HSPA1A	0.0791184407410795	0.0836425924131943	0.945910910439439	0.344194028143529	0.772177344114719	0.112282944838754	dementia
ATXN3	IFI44L	-0.149756362965493	0.143082939134267	-1.04664024845732	0.295265531436684	0.808790156714254	0.0921641429149495	dementia
ATXN3	TMEM163	0.0869358555339939	0.134532462323445	0.646207272449839	0.518145130369943	0.91858543623963	0.0368804444078665	dementia
ATXN3	FRMD4A	-0.0708141484683119	0.0405286913053983	-1.74725968659342	0.0805923025318204	0.306560865472987	0.513483286513306	dementia
ATXN3	PICALM	-0.00708853915383916	0.0377886467377107	-0.187583831806426	0.851202901594603	0.948059934331187	0.0231642066212799	dementia
ATXN3	CD163	-0.0434565340552475	0.0439341856353213	-0.989128020170022	0.322600509897525	0.711588519028389	0.147771067562313	dementia
ATXN3	GPNMB	0.0280793200896603	0.0732966416657466	0.383091495756517	0.701651924943582	0.956440734680677	0.0193419356195111	dementia
ATXN3	MKI67	-0.0812410570806277	0.165611630194826	-0.490551641723806	0.623743596275282	0.996318489210892	0.00160181017401452	dementia
ATXN3	ERN1	-0.193617477915289	0.0914587515870417	-2.11699235508395	0.0342604966218315	0.230108986839786	0.638066419755025	dementia
ATXN7	AIF1	0.0220600129740476	0.0643772438346363	0.342667869266234	0.731848337395369	0.949160370089305	0.0226604029987686	dementia
ATXN7	CCL3	-0.0218246427094845	0.106493595472538	-0.204938546892358	0.837620138267316	0.976502298211055	0.0103267302571253	dementia
ATXN7	HIF1A	0.0132851061518537	0.0634109376671725	0.209508117063081	0.83405159948991	0.974056152262596	0.0114160062478114	dementia
ATXN7	HIST	-0.0412142389268889	0.057624233234148	-0.715224075250087	0.474470594841836	0.848144724777147	0.071530034760657	dementia
ATXN7	HSPA1A	-0.0303707505378274	0.0783200316995959	-0.387777556759903	0.698180655574353	0.926051850371932	0.0333646961474463	dementia
ATXN7	IFI44L	-0.0464952229357674	0.0625884896799215	-0.742871783191201	0.457559310468257	0.883739133732257	0.0536759131544588	dementia
ATXN7	TMEM163	-0.0533117939333974	0.0538644922276961	-0.989739097660806	0.322301659519391	0.85604898911272	0.0675013812427724	dementia
ATXN7	FRMD4A	-0.0358281625586073	0.0295015453604723	-1.21445036593275	0.224575792389456	0.51848800145512	0.285261289346542	dementia
ATXN7	PICALM	0.0774908526633875	0.0269251603854733	2.87800895348409	0.00400193780662962	0.0669623606243058	1.17416924456021	dementia
ATXN7	CD163	0.015780771426044	0.033891818932508	0.465621849847297	0.641486200251759	0.894582561906658	0.0483795717809851	dementia
ATXN7	GPNMB	-0.0238205807000092	0.063705082355663	-0.373919628060755	0.708464112899414	0.956963746433802	0.0191045147017158	dementia
ATXN7	MKI67	-0.0947511142124607	0.0652998057043584	-1.45101678619752	0.146775186033232	0.996318489210892	0.00160181017401452	dementia
ATXN7	ERN1	-0.00814317241521478	0.0706367518271704	-0.115282373616768	0.908221309023773	0.968358672201008	0.0139637537388235	dementia
ATXN7L1	AIF1	0.115412362287547	0.0751882674862959	1.53497834364361	0.124789147710939	0.645617006925363	0.190025037894789	dementia
ATXN7L1	CCL3	0.102565602169786	0.132396214702786	0.774686817142267	0.438524742651288	0.928091393186267	0.0324092548133411	dementia
ATXN7L1	HIF1A	-0.0147104396616152	0.0740294526031937	-0.19871063670381	0.842489103065614	0.974056152262596	0.0114160062478114	dementia
ATXN7L1	HIST	-0.0621332079922323	0.0594911765776489	-1.04441047507499	0.296295519263591	0.751693587973022	0.123959154316645	dementia
ATXN7L1	HSPA1A	0.0649657873523499	0.0941283672759563	0.690182877196729	0.490079189844908	0.842553064522862	0.0744027374551588	dementia
ATXN7L1	IFI44L	0.100084879073803	0.0678089173889821	1.47598402876235	0.139948179808977	0.666928108779366	0.175920978142127	dementia
ATXN7L1	TMEM163	-0.0118766781253954	0.0715752097865876	-0.165932844078383	0.868209799940336	0.985522234089439	0.00633357327857349	dementia
ATXN7L1	FRMD4A	-0.0460823632884108	0.0341478709930707	-1.34949447647152	0.177178193303499	0.457245152705143	0.339850889819981	dementia
ATXN7L1	PICALM	0.1382809411802	0.0346440909931025	3.9914726354844	6.56642662755419e-05	0.00589743683780678	2.22933670175884	dementia
ATXN7L1	CD163	0.0842716985040097	0.0371658399427182	2.26745039622119	0.0233627258469799	0.258227349641946	0.587997762187529	dementia
ATXN7L1	GPNMB	0.125547937484795	0.069274472625194	1.81232613872162	0.0699358180299264	0.658562286448474	0.181403143433236	dementia
ATXN7L1	MKI67	-0.0582616757742487	0.0720128850636413	-0.80904515522132	0.418489173318154	0.996318489210892	0.00160181017401452	dementia
ATXN7L1	ERN1	-0.0420457902116263	0.0917133423656748	-0.458447910926455	0.646630677243924	0.850039653233775	0.0705608145457791	dementia
ATXN7L3	AIF1	-0.241528005927768	0.138180073394873	-1.74792211346973	0.0804775151131574	0.570775599854344	0.243534600860677	dementia
ATXN7L3	HIST	-0.236270091364277	0.148285986462376	-1.59334065882365	0.111083790162254	0.563851337670992	0.248835384916697	dementia
ATXN7L3	HSPA1A	0.075437986249043	0.118618567943818	0.635971143107823	0.524795230714395	0.859332642309568	0.0658386909357099	dementia
ATXN7L3	FRMD4A	-0.132696275564591	0.155375811738684	-0.854034318982441	0.393085974261829	0.682741570037794	0.165743653485806	dementia
ATXN7L3	PICALM	-0.18307279908054	0.0967120631367763	-1.89296756932614	0.0583621824055929	0.279521336699166	0.553585035516254	dementia
ATXN7L3	CD163	-0.02517470080798	0.0979944213055673	-0.256899326232867	0.797256490718783	0.942600837552234	0.025672178681887	dementia
ATXN7L3	GPNMB	-0.155288801658738	0.149906699076887	-1.03590301577577	0.300247390550141	0.86361715858311	0.0636787375699359	dementia
ATXN7L3	ERN1	-0.0601706712320398	0.10724885715954	-0.561037877937774	0.574771715713603	0.817409984899386	0.087560061559316	dementia
ATXN7L3B	AIF1	-0.279939642223755	0.134504702627685	-2.08126286111081	0.0374098525594055	0.455444854800347	0.341564199823234	dementia
ATXN7L3B	HIF1A	0.126136668188008	0.165740613853789	0.761048636511517	0.446628017664931	0.865099355510818	0.0629340115269016	dementia
ATXN7L3B	HIST	-0.269948965270387	0.146858487383553	-1.83815705908339	0.0660392652716782	0.485539367735355	0.313775551549823	dementia
ATXN7L3B	HSPA1A	-0.231804225260858	0.140277369474029	-1.65247057404919	0.0984386589710636	0.554488552372039	0.256107415597733	dementia
ATXN7L3B	IFI44L	-0.295220969939304	0.158564245398119	-1.86183820443298	0.0626258995901778	0.542401507461812	0.265679112132444	dementia
ATXN7L3B	TMEM163	-0.0506123183910835	0.139629513790113	-0.362475790520638	0.716996511628232	0.964756994124206	0.0155820642740177	dementia
ATXN7L3B	FRMD4A	-0.213563789686386	0.142442691847646	-1.49929622163283	0.133796802146392	0.398587606835226	0.399476208813526	dementia
ATXN7L3B	PICALM	-0.295312133085312	0.0938197701708827	-3.14765355476178	0.00164586634350461	0.0402986634285982	1.39470935771027	dementia
ATXN7L3B	CD163	-0.0916516222071484	0.102048872910881	-0.898114987386361	0.369124249610892	0.742044405345381	0.129570104937376	dementia
ATXN7L3B	GPNMB	-0.157016351676016	0.122505350134408	-1.28171015799509	0.199944340235657	0.804825121978092	0.0942984759186407	dementia
ATXN7L3B	MKI67	0.217312928683387	0.195544524752996	1.11132198131289	0.266429781081507	0.996318489210892	0.00160181017401452	dementia
ATXN7L3B	ERN1	-0.0798564626697845	0.122238069561217	-0.653286353068526	0.513571688693078	0.778250739228997	0.108880458126434	dementia
AUP1	AIF1	0.111190975840453	0.0946517075018938	1.17473819305614	0.24009947425895	0.749438891415965	0.125263773359801	dementia
AUP1	CCL3	-0.0555372388335508	0.200475743616398	-0.277027224499634	0.781759201787026	0.975495151961058	0.0107748846311163	dementia
AUP1	HIF1A	-0.0638409445187962	0.167450729306526	-0.381252113879614	0.703016182630342	0.947630017039202	0.0233611910602698	dementia
AUP1	HIST	-0.0281736716293205	0.143690672063606	-0.196071681095966	0.844554061235476	0.962163206411	0.0167512547481452	dementia
AUP1	HSPA1A	-0.0890528632947732	0.124805982912536	-0.713530403083171	0.475517606660961	0.837010662537843	0.0772690095672498	dementia
AUP1	IFI44L	0.168209771676747	0.155076818855547	1.08468675665466	0.278060415350778	0.798179234572333	0.0978995750084719	dementia
AUP1	TMEM163	-0.077058390056639	0.140944793314922	-0.546727468566096	0.584565979877904	0.937382476836896	0.0280831693182329	dementia
AUP1	FRMD4A	-0.0738872115132643	0.14555662126588	-0.507618347215541	0.611721021227191	0.83261814482691	0.0795541289857094	dementia
AUP1	PICALM	0.0616911862075065	0.0491596060093419	1.25491620489764	0.209509180665593	0.516743950492395	0.286724598944795	dementia
AUP1	CD163	-0.0839973435918271	0.109899547034868	-0.764310189241974	0.444682414774919	0.787701536249642	0.103638307527901	dementia
AUP1	GPNMB	-0.0307911539017221	0.118807908969312	-0.259167543380259	0.79550597236576	0.968130519867423	0.0140660887277026	dementia
AUP1	MKI67	0.0113565231706075	0.177383745119649	0.0640223441158451	0.948952435271488	0.996318489210892	0.00160181017401452	dementia
AUP1	ERN1	0.0376179912481633	0.117684471836557	0.319651273112804	0.749232701569728	0.896425127521227	0.0474859783408311	dementia
AURKA	AIF1	0.167650693052314	0.194036013703828	0.864018435815797	0.387577763119288	0.824677747470971	0.0837157239780963	dementia
AURKA	HSPA1A	-0.178166529352339	0.308055656114383	-0.578358247336271	0.563022276723395	0.874622851028124	0.0581791801517186	dementia
AURKA	PICALM	-0.186342621366364	0.226621370085765	-0.822264119645215	0.410926592848585	0.699960573382196	0.154926421763999	dementia
AURKA	MKI67	0.406376301572311	0.315351611706031	1.28864507580552	0.197521505090495	0.996318489210892	0.00160181017401452	dementia
AURKA	ERN1	0.169757067595411	0.197885866263481	0.857853422282229	0.390973406435602	0.692614062552147	0.15950869495982	dementia
AURKB	MKI67	0.321542669474309	0.305397052888999	1.05286762407356	0.292401666344114	0.996318489210892	0.00160181017401452	dementia
AUTS2	AIF1	-0.117699124778637	0.0879382659431984	-1.33842899352441	0.180756632787156	0.697549463321993	0.156424991084979	dementia
AUTS2	CCL3	0.142101015698855	0.132481638310601	1.07260913671449	0.283446523601773	0.900318808666968	0.0456036768632037	dementia
AUTS2	HIF1A	-0.025867216202962	0.0966577566770522	-0.267616558590204	0.788994483826072	0.968958431812173	0.0136948537251092	dementia
AUTS2	HIST	0.0268095966737747	0.0714068303122168	0.375448630846003	0.70732684339964	0.929979168490982	0.0315267795221312	dementia
AUTS2	HSPA1A	0.0832514111495152	0.110534183857823	0.753173436885361	0.451345699381984	0.823939197382201	0.0841048358947486	dementia
AUTS2	IFI44L	0.179898127423338	0.0855600778661999	2.1025942461701	0.0355012533330173	0.468418714440876	0.329365762156369	dementia
AUTS2	TMEM163	-0.203514505765744	0.0787067590858276	-2.58573098587146	0.00971727388250413	0.426944249711844	0.369628831352596	dementia
AUTS2	FRMD4A	-0.0457399420044299	0.0436339928965856	-1.04826395587577	0.294517011343353	0.595647428630046	0.225010728696507	dementia
AUTS2	PICALM	-0.0233470309473643	0.0422928308055765	-0.552032826903746	0.580925862702721	0.816784430818257	0.0878925491706098	dementia
AUTS2	CD163	0.0129191522903872	0.0544721582170278	0.237169826077293	0.812525043858351	0.949021873019572	0.0227237778548655	dementia
AUTS2	GPNMB	0.0241357216675613	0.0819070312506958	0.294672158165375	0.768244333831332	0.964593478533366	0.0156556786017239	dementia
AUTS2	MKI67	-0.0963630440210226	0.0812669819298188	-1.18575886211993	0.235717541666953	0.996318489210892	0.00160181017401452	dementia
AUTS2	ERN1	-0.00847407429492984	0.126209044656478	-0.0671431617123399	0.946467733322776	0.980475203283835	0.00856338538546417	dementia
AVEN	AIF1	0.0712429375423287	0.114277365036907	0.623421248112608	0.533007738536309	0.886402315829626	0.0523691179690822	dementia
AVEN	HIF1A	0.00521167528807202	0.208592954729955	0.0249849056254995	0.980067003417137	0.996179533125809	0.00166238525153001	dementia
AVEN	HIST	0.0834896649753738	0.170283635948392	0.4902976408178	0.623923296189225	0.895263650082122	0.0480490485789474	dementia
AVEN	HSPA1A	-0.018963360832012	0.128917518699428	-0.147096849391161	0.883055576650361	0.980378889007427	0.0086060492011662	dementia
AVEN	TMEM163	-0.131634738839978	0.100713018831278	-1.30702803239869	0.191203191180557	0.769185394873967	0.113968970645027	dementia
AVEN	FRMD4A	-0.0462733954855935	0.0631822786747011	-0.732379338893991	0.463937065944818	0.736953528620164	0.132559897351464	dementia
AVEN	PICALM	0.166151461785088	0.0600197057502998	2.76828184523811	0.0056352698619977	0.0805651914420025	1.0938525565809	dementia
AVEN	CD163	0.0916616243260245	0.0704790519195562	1.30055132453606	0.193412077461278	0.597860230096427	0.223400335063074	dementia
AVEN	GPNMB	0.0149272454163958	0.156423943822423	0.0954281362023559	0.923974768593896	0.987372866039753	0.00551881178442931	dementia
AVEN	ERN1	-0.0678655693081988	0.1282867239765	-0.529014750744049	0.596795217292704	0.828917229399824	0.0814888332730977	dementia
AVIL	AIF1	0.124235099535847	0.18624257709036	0.667060676869666	0.504733376612056	0.875640277389234	0.0576742701219423	dementia
AVIL	HSPA1A	-0.0955575940616455	0.209021134414303	-0.457167139243632	0.647550915656689	0.907151696911901	0.0423200827050393	dementia
AVIL	PICALM	0.087740641795469	0.152514763119815	0.575292778224627	0.565093304846986	0.80745178777973	0.0928833995557634	dementia
AVIL	CD163	-0.170839733075327	0.161408043909634	-1.05843382360159	0.289857705942945	0.689949975823632	0.161182396235677	dementia
AVIL	ERN1	0.00619240158143667	0.208741212508722	0.0296654479822854	0.976333868302241	0.991889270227816	0.00353680769781053	dementia
AVL9	AIF1	-0.0452344909536471	0.0688469621199187	-0.657029585050637	0.511161893560873	0.876667682099949	0.0571650031917117	dementia
AVL9	CCL3	0.0889313128058033	0.100880615693964	0.881550059880578	0.378020171582329	0.912716417838172	0.0396641373602984	dementia
AVL9	HIF1A	0.0606270731343077	0.0496334362636497	1.22149658976382	0.221898056024567	0.699052531773821	0.15549018705509	dementia
AVL9	HIST	-0.0161623015164484	0.0547901481715802	-0.294985541302694	0.768004924890045	0.949170049582354	0.0226559741065429	dementia
AVL9	HSPA1A	-0.0619781477169674	0.0758816003474633	-0.816774388431033	0.414057371131341	0.808800527464028	0.0921585741892587	dementia
AVL9	IFI44L	0.000207120024028669	0.0588887444376457	0.00351714111086165	0.997193733195198	0.999026473009929	0.000423003335778612	dementia
AVL9	TMEM163	-0.059897267520608	0.0533208091382864	-1.12333755786162	0.261294158449927	0.826689840051526	0.0826573997820177	dementia
AVL9	FRMD4A	-0.0377409822392163	0.0287791428899148	-1.31140049526778	0.189722491611632	0.473196607371257	0.324958377749145	dementia
AVL9	PICALM	0.0535212645091319	0.0275913626965742	1.9397832973207	0.0524060313671754	0.26210498696158	0.581524715835958	dementia
AVL9	CD163	0.00225947888942111	0.030800793820547	0.0733578135221253	0.941521387037873	0.986888706720084	0.00573182076764698	dementia
AVL9	GPNMB	0.0448442797887607	0.0548924818445589	0.816947572451686	0.413958389682353	0.906869888310058	0.0424550181685586	dementia
AVL9	MKI67	-0.0688265899775425	0.0618203696294537	-1.11333190645872	0.265565908025816	0.996318489210892	0.00160181017401452	dementia
AVL9	ERN1	-0.141615864836096	0.0749594306840844	-1.88923346327075	0.0588605526627601	0.287238405973831	0.541757492050321	dementia
AVPI1	AIF1	0.0609930236421576	0.233327510155915	0.261405196504263	0.793780050090717	0.959440868732923	0.0179817860919664	dementia
AVPI1	HSPA1A	-0.11859490361062	0.159537112567404	-0.743368747886262	0.457258459877378	0.82562522297393	0.0832170477528777	dementia
AVPI1	PICALM	-0.144475578677882	0.253823562214865	-0.569196876039354	0.569222540456861	0.810450362740129	0.0912735790242222	dementia
AVPI1	CD163	-0.00193496733645372	0.312831620989365	-0.00618533168205366	0.995064850815891	0.997894917077439	0.000915189510439919	dementia
AVPI1	GPNMB	-0.159319675617216	0.282212953646715	-0.564537075844713	0.57238867519902	0.941842340129911	0.0260217899269948	dementia
AVPI1	ERN1	0.215181533864104	0.161512400268021	1.33229110276995	0.182764549664973	0.488278441783616	0.311332450037193	dementia
AXDND1	ERN1	-0.0470681513641812	0.145471787493793	-0.323555186714052	0.746274820087147	0.894697191522967	0.0483239259158839	dementia
AXIN1	AIF1	-0.0457066784159961	0.100522084328988	-0.454692903764388	0.649330186788749	0.925007351889889	0.0338548155068896	dementia
AXIN1	HSPA1A	-0.0112145804916744	0.119764480912181	-0.093638618113309	0.925396231554235	0.987924927784709	0.00527605610830149	dementia
AXIN1	FRMD4A	-0.147296677686423	0.134265776666524	-1.09705303423868	0.272618209250488	0.574731652583734	0.240534884014884	dementia
AXIN1	PICALM	-0.0109044545526665	0.0917106475041405	-0.118900638578244	0.905354075839546	0.967208278662256	0.014479994858256	dementia
AXIN1	CD163	0.0858411894897871	0.105879881232802	0.810741271054555	0.417514267168415	0.771009025736101	0.112940537896592	dementia
AXIN1	GPNMB	0.0929685969000439	0.135869093713221	0.684251247721372	0.493816526332204	0.927149818476505	0.0328500823815177	dementia
AXIN1	ERN1	0.124898228715982	0.0920999262787169	1.35611648958339	0.17506210711339	0.478478860630965	0.320137244750509	dementia
AXL	AIF1	0.157355038803989	0.115487387621396	1.36253007401854	0.173030659768038	0.689117143741194	0.161706945645338	dementia
AXL	CCL3	-0.132443469431827	0.132880837338436	-0.996708570510474	0.318905988406547	0.90268058278886	0.0444658993795709	dementia
AXL	HIF1A	0.144202373002855	0.0914926000717506	1.57610968416865	0.115000527618559	0.544212031544023	0.264231860984381	dementia
AXL	HIST	0.195891952042086	0.0802774557376807	2.44018635421374	0.0146796870835236	0.297820400799785	0.526045556243645	dementia
AXL	HSPA1A	0.0962097862397197	0.11554809167993	0.832638469757008	0.405048655936413	0.806684545744029	0.0932962630798202	dementia
AXL	IFI44L	0.10632975623799	0.0847518173371721	1.25460148913355	0.209623462618146	0.736588549370662	0.132775036748807	dementia
AXL	TMEM163	-0.0746948066980597	0.0838643436807616	-0.890662269800778	0.373110381930474	0.877481126836902	0.0567622157153981	dementia
AXL	FRMD4A	0.00207559021135929	0.0451344752491073	0.0459868027689175	0.963320768646415	0.987315482443778	0.00554405260697211	dementia
AXL	PICALM	0.154054265221717	0.0467883272861856	3.29257902894088	0.000992729934195286	0.0291385646606817	1.53553184499219	dementia
AXL	CD163	0.0776834523645326	0.0589668863316128	1.31740807760585	0.187701874790266	0.592874168633238	0.227037471335645	dementia
AXL	GPNMB	0.177529078836889	0.0846571337340358	2.09703625679823	0.0359903659132357	0.551476495623654	0.258472992813051	dementia
AXL	MKI67	0.080258946635233	0.0929250778447026	0.863695231650628	0.387755333767088	0.996318489210892	0.00160181017401452	dementia
AXL	ERN1	-0.151918036029041	0.118850404524382	-1.27822901938777	0.201168686845475	0.512247248750368	0.290520365490442	dementia
AZI2	AIF1	0.22866841169634	0.116099858582959	1.96958389516853	0.048886078877145	0.493163149849227	0.307009382228459	dementia
AZI2	HIF1A	0.42605150442731	0.123877853587227	3.43928710491672	0.000583248325493159	0.0491455414666415	1.30851587568057	dementia
AZI2	HIST	0.281076243738066	0.209972368543293	1.33863443884575	0.180689708964755	0.654126096921796	0.18433852397147	dementia
AZI2	HSPA1A	0.255716122279657	0.140859562269156	1.81539767808615	0.0694628176589541	0.495704986678294	0.30477671217015	dementia
AZI2	IFI44L	0.119675695174615	0.164717305665867	0.726552044369763	0.467500414539878	0.889710595170327	0.0507512375798642	dementia
AZI2	FRMD4A	-0.0611469744743623	0.122303888593133	-0.499959364969819	0.617103690112991	0.835082274072847	0.0782707347970832	dementia
AZI2	PICALM	0.113922869433736	0.105122986664778	1.0837103572506	0.278493241925308	0.589424006325073	0.229572179985596	dementia
AZI2	CD163	0.0469443499645378	0.0738065082437891	0.636046211663024	0.524746302368767	0.834948895074241	0.0783401056738543	dementia
AZI2	GPNMB	0.137251837581741	0.143316210312827	0.957685367776273	0.338221437315141	0.888775814502925	0.0512077719911688	dementia
AZI2	ERN1	0.230137808737758	0.126738301147163	1.81585050970923	0.0693933067568406	0.311828721803835	0.506083885470347	dementia
AZIN1	AIF1	0.076189330888938	0.0799870291908003	0.952521073225469	0.340832783791247	0.80368364779222	0.0949148679864908	dementia
AZIN1	CCL3	0.185139972367072	0.150107735288402	1.23338062499819	0.217433790147904	0.873994529353287	0.0584912857627545	dementia
AZIN1	HIF1A	-0.160393992461481	0.106928221011133	-1.50001553326864	0.133610378921378	0.572701759124768	0.242071482895041	dementia
AZIN1	HIST	0.000443658225156065	0.132451668913761	0.00334958576811085	0.997327422228138	0.999029098366604	0.00042186204828591	dementia
AZIN1	HSPA1A	0.176406381079464	0.105600361571826	1.67050925256045	0.0948186503436723	0.54916084703136	0.260300433788472	dementia
AZIN1	IFI44L	-0.0706099558590199	0.152819672109711	-0.462047555031582	0.644047218202115	0.935885071782458	0.0287774800602367	dementia
AZIN1	TMEM163	0.0189123848789007	0.0673815727749019	0.280675919246947	0.778958980244515	0.973143514608728	0.0118231073097292	dementia
AZIN1	FRMD4A	-0.0793266357171259	0.0453089094078351	-1.75079552242342	0.0799811381662016	0.305382527543679	0.515155814720464	dementia
AZIN1	PICALM	0.00627443700870559	0.0376546257670416	0.166631240674751	0.867660210844886	0.953700156439127	0.0205881461265543	dementia
AZIN1	CD163	-0.0222313886394543	0.0489862898570585	-0.453828789735358	0.649952060417171	0.897852928329865	0.046794796568518	dementia
AZIN1	GPNMB	0.0708276911647413	0.109652886925732	0.645926369569391	0.518327041171435	0.935755903536565	0.0288374243094353	dementia
AZIN1	MKI67	0.0268234356600169	0.164072707459943	0.163485055346976	0.870136538954304	0.996318489210892	0.00160181017401452	dementia
AZIN1	ERN1	0.338263468506131	0.139915901499144	2.41761990511279	0.0156223859787343	0.159743363528238	0.796577175378853	dementia
AZIN2	AIF1	-0.278303927723473	0.192541658390441	-1.44542188973526	0.148339418534781	0.664942891636021	0.177215652309474	dementia
AZIN2	CCL3	0.323395437159051	0.273176245270653	1.1838344027265	0.236478620963018	0.886237821549335	0.052449719730188	dementia
AZIN2	HIF1A	-1.054689313127	0.289009706896506	-3.64932141709926	0.000262933953057763	0.0296892664265386	1.52740053298133	dementia
AZIN2	HIST	0.0677550834975262	0.123435229028937	0.548912040999593	0.583065814441284	0.881189039926994	0.0549309131654246	dementia
AZIN2	HSPA1A	-0.356102665269988	0.192792221781364	-1.84708004285477	0.0647355404362322	0.485908566041087	0.313445444728753	dementia
AZIN2	IFI44L	-0.147980962590694	0.118676442892765	-1.24692785681492	0.212423951427275	0.737271748926154	0.132372407247784	dementia
AZIN2	TMEM163	-0.0581426546034312	0.22507167616094	-0.258329504605705	0.796152617451638	0.97606461336996	0.0105214320246875	dementia
AZIN2	FRMD4A	-0.201619759484739	0.0845125420038831	-2.3856785597039	0.0170476442795101	0.130727737204895	0.883632256053774	dementia
AZIN2	PICALM	-0.167500172536013	0.0827362310441978	-2.02450813170996	0.0429178961446005	0.236487285100924	0.626192204435477	dementia
AZIN2	CD163	0.00741527899187506	0.215703022117117	0.0343772605459783	0.972576316207522	0.992902369963624	0.00309345268342939	dementia
AZIN2	GPNMB	-0.272814799149201	0.21746504079479	-1.2545225575206	0.209652131937273	0.806922432047351	0.0931682111923118	dementia
AZIN2	ERN1	-0.328426822443967	0.166398090795852	-1.97374153076613	0.0484111402327988	0.264565499632384	0.577466790141633	dementia
B2M	AIF1	-0.0428229921291982	0.0963930220229222	-0.444254067675302	0.656858905787017	0.926627388344805	0.0330948674922086	dementia
B2M	CCL3	0.129588339919014	0.120761685954873	1.07309150989694	0.283230059917645	0.900318808666968	0.0456036768632037	dementia
B2M	HIF1A	0.0183831133378957	0.0933547298484259	0.196916785766969	0.843892657718798	0.974056152262596	0.0114160062478114	dementia
B2M	HIST	-0.0816312232165693	0.0868399488928636	-0.940019245258649	0.347207689053747	0.789170456250049	0.102829181564478	dementia
B2M	HSPA1A	-0.161138827002344	0.137654599541363	-1.17060256278559	0.241758566727687	0.702543298131299	0.153326904789383	dementia
B2M	IFI44L	0.0796619848292176	0.0826647046364754	0.963675914400681	0.335208433431457	0.83130842347618	0.0802378188597211	dementia
B2M	TMEM163	-0.11221198584793	0.0838025398900416	-1.33900459335917	0.180569177561631	0.76088319171349	0.118682009573661	dementia
B2M	FRMD4A	-0.0187846063590873	0.0561278193715461	-0.334675506182415	0.737869880199533	0.887282784289781	0.0519379448988248	dementia
B2M	PICALM	-0.0242347045278362	0.0545023271897999	-0.444654490503512	0.656569462349441	0.862287069138496	0.0643481265329094	dementia
B2M	CD163	-0.0150593783795318	0.0590107665869751	-0.255197131820615	0.798570846224994	0.943552514275283	0.0252339237711196	dementia
B2M	GPNMB	-0.0975926294850877	0.0920320641639512	-1.06041986965793	0.28895362664037	0.850180717231398	0.0704887493982631	dementia
B2M	MKI67	0.0595003622857533	0.093084522066037	0.63920790444132	0.522687690632664	0.996318489210892	0.00160181017401452	dementia
B2M	ERN1	-0.0582583262452123	0.116395764614394	-0.500519296713376	0.616709472200698	0.838123110728709	0.0766921837764618	dementia
B3GALNT1	AIF1	0.107564420701164	0.108459432962305	0.991747953712308	0.321320492216886	0.794189514594709	0.100075851071833	dementia
B3GALNT1	HSPA1A	-0.11547363710661	0.13818110432544	-0.835668796181059	0.403341254249324	0.806093433471447	0.093614616644876	dementia
B3GALNT1	FRMD4A	0.0125183468104603	0.172211776207017	0.0726915840843075	0.94205154576035	0.977796150545224	0.00975167682904406	dementia
B3GALNT1	PICALM	-0.0534747312971274	0.109536070432894	-0.488192894685664	0.62541321689136	0.844209219388991	0.0735499093387982	dementia
B3GALNT1	CD163	-0.183172321711277	0.127919904425717	-1.43192978867214	0.152163916026933	0.54680067807112	0.262170955548321	dementia
B3GALNT1	GPNMB	-0.165751705365632	0.158419258578993	-1.04628507198184	0.295429435516612	0.855987851625055	0.0675323988855122	dementia
B3GALNT1	ERN1	0.141956134068977	0.11218858823544	1.26533488210999	0.205751307330664	0.51861345560058	0.285156219504049	dementia
B3GALNT2	AIF1	-0.0640123041891654	0.0945637597157367	-0.6769221568769	0.498455345259536	0.872749995427152	0.0591101447893067	dementia
B3GALNT2	HIF1A	0.0827772233015696	0.180273119416744	0.459176740100727	0.646107252308309	0.933022862920324	0.030107714111504	dementia
B3GALNT2	HIST	0.106946339157451	0.142478998533451	0.750611249785995	0.452886648766489	0.840719930962371	0.0753486566337791	dementia
B3GALNT2	HSPA1A	0.0779858563113617	0.161235570605729	0.48367649904041	0.628615474249231	0.898246051732692	0.0466046830734644	dementia
B3GALNT2	IFI44L	-0.221589512282471	0.174975383632625	-1.26640392312393	0.205368507092887	0.730873384947635	0.136157852838744	dementia
B3GALNT2	TMEM163	0.000291585929236885	0.148341664552619	0.00196563743649684	0.998431649247231	0.999972627852189	1.18877354491858e-05	dementia
B3GALNT2	FRMD4A	-0.0339779341611528	0.0494869514596314	-0.686603905857284	0.492332366482834	0.754803712627962	0.122165972352003	dementia
B3GALNT2	PICALM	0.114265264778135	0.0483257194292293	2.36448140095402	0.0180553339200259	0.150456343244752	0.822589497667202	dementia
B3GALNT2	CD163	0.0769060904465196	0.124193503764796	0.619244067645989	0.535755585147735	0.84010031731344	0.0756688512543616	dementia
B3GALNT2	GPNMB	-0.0290541502524716	0.14002050619786	-0.207499251655438	0.835619977047478	0.97582956989638	0.0106260258955555	dementia
B3GALNT2	MKI67	-0.254585787854987	0.275041317008573	-0.92562743163076	0.354639632435139	0.996318489210892	0.00160181017401452	dementia
B3GALNT2	ERN1	0.102333667297307	0.164285823146204	0.622900170797064	0.533350125795967	0.791554463409517	0.101519197864841	dementia
B3GALT4	AIF1	-0.15459844451828	0.137981693908192	-1.12042721131648	0.262531754536263	0.765530817153633	0.116037321686321	dementia
B3GALT4	HSPA1A	-0.215573681195949	0.185388766743944	-1.16281954393545	0.244902725923123	0.705519292847056	0.151491105704879	dementia
B3GALT4	FRMD4A	-0.0320163659878722	0.132940203061368	-0.240832834993435	0.809684679838037	0.921888310158865	0.0353216919831599	dementia
B3GALT4	PICALM	-0.192886630557488	0.117921011332828	-1.63572741089434	0.101896650011174	0.369165585668144	0.432778791533036	dementia
B3GALT4	CD163	0.0155232841285174	0.165083258380117	0.0940330611404205	0.925082894089944	0.984835994319694	0.00663608695655992	dementia
B3GALT4	GPNMB	-0.204128178494727	0.158014846999138	-1.29182910575385	0.196416333369236	0.803467639542688	0.0950316101900671	dementia
B3GALT4	ERN1	-0.249424170495987	0.156342723298021	-1.59536795339386	0.110629977922423	0.384845199271939	0.414713926650844	dementia
B3GALT6	AIF1	0.0955386211558332	0.117025409003963	0.816392114917521	0.414275904976048	0.836092496307392	0.0777456742191285	dementia
B3GALT6	HSPA1A	-0.426474883477735	0.173321763091271	-2.46059626830102	0.0138706354312124	0.331009640953968	0.480159356822068	dementia
B3GALT6	FRMD4A	-0.0063464039206425	0.153163319023174	-0.0414355340503053	0.966948685036108	0.988259771908985	0.00512888266152292	dementia
B3GALT6	PICALM	0.0143231740256858	0.112126136227223	0.127741617678325	0.898353453727725	0.964622776166681	0.0156424879597194	dementia
B3GALT6	CD163	-0.133474304871743	0.132771277806328	-1.00529502372073	0.314754810579181	0.708554966640358	0.149626453415617	dementia
B3GALT6	GPNMB	0.0801206422849068	0.17064895404263	0.469505615984566	0.63870827157167	0.943811972332114	0.0251145178970806	dementia
B3GALT6	ERN1	0.0303425726823831	0.215741813475036	0.140642985212944	0.888151988432768	0.961728818473509	0.0169473700030799	dementia
B3GALT9	PICALM	0.00639722382121631	0.181666510155872	0.0352141064180041	0.971909013912873	0.989498043782679	0.00458506004801206	dementia
B3GALT9	ERN1	-0.239728380346081	0.156431484465737	-1.53248165588168	0.125403620950465	0.408609384971951	0.388691662679774	dementia
B3GAT2	AIF1	0.266052206538503	0.17071780246464	1.55843270413235	0.119130709067347	0.633327680449656	0.198371530125482	dementia
B3GAT2	HSPA1A	-0.312575806178404	0.204672666526129	-1.52719858241794	0.126711638715634	0.598397863809806	0.223009965506679	dementia
B3GAT2	PICALM	0.00735585446529373	0.182322588379306	0.0403452722489356	0.967817861105726	0.988609904199375	0.00497504295718605	dementia
B3GAT3	AIF1	0.139110425294387	0.0895959242424994	1.55264233803619	0.120508605014328	0.63702511223049	0.195843446961099	dementia
B3GAT3	CCL3	0.168465075193192	0.167465776192991	1.00596718340259	0.314431356348116	0.900318808666968	0.0456036768632037	dementia
B3GAT3	HIF1A	-0.123104322176932	0.167425793538111	-0.735276922243821	0.462170860047138	0.869625844172437	0.0606675620511362	dementia
B3GAT3	HIST	-0.141938626240163	0.143717932525928	-0.987619455314362	0.323339054409453	0.772089173300033	0.112332537441965	dementia
B3GAT3	HSPA1A	-0.221831987646049	0.134740851380122	-1.64636029365905	0.0996896028252455	0.556490785742531	0.254542022226493	dementia
B3GAT3	IFI44L	0.179309239624555	0.16389383340393	1.0940572680525	0.273929862282507	0.796368895627706	0.0988857108759842	dementia
B3GAT3	TMEM163	-0.11378750285444	0.148297735882279	-0.767290897446784	0.442908579218544	0.898107349802094	0.0466717494793913	dementia
B3GAT3	FRMD4A	-0.0833364483592156	0.135402173089347	-0.615473492469172	0.538242069747733	0.786549525396633	0.104273926658865	dementia
B3GAT3	PICALM	0.0701437744773368	0.0942860312776567	0.74394662206934	0.456908768343689	0.731209747552644	0.135958027777358	dementia
B3GAT3	CD163	0.0152219521190616	0.114167912595565	0.133329512408488	0.893932788431396	0.976884168701062	0.0101569284779755	dementia
B3GAT3	GPNMB	0.0477644456854576	0.129204406320353	0.369681244206402	0.711620008271371	0.957166865898902	0.0190123437050007	dementia
B3GAT3	MKI67	-0.101776315461002	0.187060889982736	-0.544081210510624	0.586385589679086	0.996318489210892	0.00160181017401452	dementia
B3GAT3	ERN1	-0.0170773899612668	0.101392254789726	-0.168428939633338	0.866245842769242	0.955021666202403	0.0199867756357177	dementia
B3GLCT	AIF1	0.0358170401423798	0.109549796826193	0.326947572519971	0.743707538887381	0.950869492796566	0.021879086057012	dementia
B3GLCT	HIF1A	-0.624120701161723	0.191970172208604	-3.25113372552233	0.00114945778423812	0.0705611453101349	1.15143437858719	dementia
B3GLCT	HIST	0.0174365176534816	0.170687058597494	0.102154889754118	0.918633733128538	0.982310880910618	0.00775104531160423	dementia
B3GLCT	HSPA1A	-0.105796583547102	0.114651300145925	-0.922768284462954	0.356127972047605	0.780424065390174	0.107669347036344	dementia
B3GLCT	IFI44L	0.125049917464367	0.186546866804755	0.670340486582644	0.502640763512388	0.903431047482684	0.0441049884716453	dementia
B3GLCT	TMEM163	-0.0754186049167416	0.177506749066949	-0.424877393750795	0.670926055030806	0.955778326779108	0.019642821761403	dementia
B3GLCT	FRMD4A	-0.0521440420831985	0.144633364054294	-0.360525681084374	0.718454055312397	0.879062426016949	0.0559802827054987	dementia
B3GLCT	PICALM	0.120874603753946	0.0520703522296	2.3213709640557	0.020266831235441	0.157052996033933	0.803953774333328	dementia
B3GLCT	CD163	-0.0541661726211184	0.118245471473972	-0.458082427562915	0.646893223143284	0.89701847531718	0.0471986119774551	dementia
B3GLCT	GPNMB	0.269316059326188	0.140178663052223	1.92123432669532	0.054702172389893	0.611994767271786	0.213252291179118	dementia
B3GLCT	MKI67	-0.104609343099066	0.159383575654675	-0.656337032654579	0.511607295028237	0.996318489210892	0.00160181017401452	dementia
B3GLCT	ERN1	-0.153421872729243	0.1108770835763	-1.38371129344925	0.166446874121151	0.469916655942642	0.327979161370358	dementia
B3GNT2	AIF1	-0.0874679186489847	0.127173819954908	-0.68778242786132	0.491589803430568	0.869742753451473	0.0606091810329732	dementia
B3GNT2	HSPA1A	-0.0836251413897057	0.114373721098089	-0.73115695272332	0.464683290385601	0.831920590267624	0.0799181266593847	dementia
B3GNT2	FRMD4A	-0.0412486875481331	0.141193164415718	-0.292143658078826	0.770176787602453	0.901732164354247	0.0449224389726	dementia
B3GNT2	PICALM	-0.216534217103076	0.0868883657507536	-2.49209678686123	0.0126991427078266	0.124799243365397	0.903788047692287	dementia
B3GNT2	CD163	-0.131803452466198	0.105101579658009	-1.25405776863749	0.209821008834983	0.618247649640719	0.208837525997812	dementia
B3GNT2	GPNMB	0.00517184168014302	0.148671503364042	0.0347870409804027	0.972249554177756	0.99597831719501	0.00175011621993705	dementia
B3GNT2	ERN1	0.0824760230664686	0.0930453541960006	0.886406675315915	0.375398423405923	0.6796150587739	0.167737006686522	dementia
B3GNT5	AIF1	-0.308435592943116	0.0849611703236717	-3.63031243293951	0.000283078354763032	0.103506155892953	0.985033820343889	dementia
B3GNT5	CCL3	-0.266577858404087	0.15823430444852	-1.68470332228633	0.0920458252144648	0.816210225464254	0.0881979686966821	dementia
B3GNT5	HIF1A	-0.386786473783219	0.114761349291512	-3.37035488142196	0.000750714352013127	0.056716630750663	1.24628957630624	dementia
B3GNT5	HIST	-0.193005820784491	0.0905048196854172	-2.1325474317871	0.0329618695710778	0.377707772892354	0.422844077683667	dementia
B3GNT5	HSPA1A	-0.105537111906619	0.122130015574009	-0.864137381876164	0.387512425795502	0.79498928870251	0.0996387227758972	dementia
B3GNT5	IFI44L	-0.186458634500848	0.0853070068155404	-2.18573645309146	0.0288348923046966	0.438452023451846	0.358077921317426	dementia
B3GNT5	TMEM163	-0.212709965166378	0.088385544902948	-2.4066148531408	0.0161011402934394	0.473939171520365	0.324277394967839	dementia
B3GNT5	FRMD4A	-0.303810899534482	0.0487129820673086	-6.23675428276378	4.46742870104048e-10	1.20709923502114e-06	5.91825702530402	dementia
B3GNT5	PICALM	-0.168242701343337	0.0448474439334843	-3.75144459944846	0.00017581860604888	0.0108676583080096	1.96386402477004	dementia
B3GNT5	CD163	-0.176998740032853	0.0653038862956484	-2.71038601334585	0.00672049437475819	0.157167925264231	0.803636079810969	dementia
B3GNT5	GPNMB	-0.347334113304299	0.0991374429924003	-3.50356134695672	0.000459080898317754	0.100721449521489	0.996878032754697	dementia
B3GNT5	MKI67	-0.141926129339917	0.0961177327432248	-1.47658632064354	0.139786560780937	0.996318489210892	0.00160181017401452	dementia
B3GNT5	ERN1	-0.0686902495675554	0.151493968559628	-0.453419038531023	0.650247029772551	0.851933993522812	0.0695940523686187	dementia
B3GNTL1	AIF1	0.217807602001521	0.124410621508533	1.75071548844069	0.0799949301502392	0.570188255332989	0.24398173247834	dementia
B3GNTL1	HSPA1A	0.179782634618454	0.132250673649303	1.35940808207294	0.174017311477248	0.649117346365509	0.187676785060583	dementia
B3GNTL1	FRMD4A	-0.0558373781339119	0.13938086670381	-0.40061006545876	0.688707233843668	0.865528166693121	0.0627187944086317	dementia
B3GNTL1	PICALM	0.0387218878286893	0.115565093798787	0.335065602906955	0.737575599457203	0.899019185604488	0.0462310400651547	dementia
B3GNTL1	CD163	0.123684140869632	0.111861678701419	1.10568822411265	0.268861488717999	0.671408016456652	0.173013477681238	dementia
B3GNTL1	GPNMB	0.0306549638853026	0.148143191099908	0.206927930049979	0.836066143538804	0.97582956989638	0.0106260258955555	dementia
B3GNTL1	ERN1	0.0933866329235117	0.109175210688054	0.855383125298886	0.392339082410492	0.693675663894071	0.158843541513023	dementia
B4GALNT3	HSPA1A	-0.154244684152205	0.190066121094447	-0.811531709407369	0.417060390682255	0.810571681092547	0.0912085732566479	dementia
B4GALNT3	PICALM	0.115109882581358	0.181233352930849	0.635147343023991	0.52533232235806	0.782561956810107	0.106481268560351	dementia
B4GALNT3	ERN1	-0.0184684553643978	0.134039835045547	-0.137783334022473	0.89041165624635	0.962813483566913	0.0164578363470463	dementia
B4GALT1	AIF1	-0.0757640984640661	0.0716851692985441	-1.0569006002976	0.290556954470499	0.777831224885735	0.109114626728055	dementia
B4GALT1	CCL3	0.131313343115018	0.132530675680648	0.990814710938596	0.32177606463108	0.906439618529126	0.0426611206506677	dementia
B4GALT1	HIF1A	0.0151195173444933	0.088870441013957	0.170129878641187	0.864907996275194	0.97629553441348	0.0104186971521922	dementia
B4GALT1	HIST	-0.0758674308401609	0.0709703461706174	-1.0690018427946	0.285068839042161	0.745218087718186	0.127716612577639	dementia
B4GALT1	HSPA1A	0.135587375773032	0.109491691581572	1.23833483449307	0.215591932523594	0.680298352676492	0.167300580670148	dementia
B4GALT1	IFI44L	-0.0658118061479904	0.0749669477732988	-0.877877626110727	0.380010132287395	0.849290880120472	0.0709435394435755	dementia
B4GALT1	TMEM163	-0.0849789976997302	0.0659042766289788	-1.28943070232204	0.197248393399967	0.769188948452812	0.113966964241722	dementia
B4GALT1	FRMD4A	-0.205607409291553	0.0462292101538732	-4.44756483200106	8.68492507825827e-06	0.0011354839142639	2.94481901379643	dementia
B4GALT1	PICALM	-0.0855277302963354	0.0371519915472985	-2.30210351408617	0.0213293353042896	0.161004018281998	0.79316328486305	dementia
B4GALT1	CD163	-0.0917276071703115	0.0530337752600127	-1.72960734401033	0.0837004530377717	0.436684181313739	0.359832539914206	dementia
B4GALT1	GPNMB	0.0123060030771586	0.0679465024858246	0.181113120277618	0.856278786410823	0.977497829640447	0.00988419820444744	dementia
B4GALT1	MKI67	-0.124388808468275	0.0746763599077364	-1.66570529980249	0.0957721258802667	0.996318489210892	0.00160181017401452	dementia
B4GALT1	ERN1	-0.0142634762515788	0.0847702479950498	-0.168260404905406	0.866378422010104	0.955021666202403	0.0199867756357177	dementia
B4GALT2	AIF1	0.138344273078806	0.142905385944893	0.968082988363744	0.333002925129909	0.798433483277225	0.0977612586725631	dementia
B4GALT2	PICALM	0.191829540639977	0.162275878071226	1.18211987462351	0.237158139425628	0.546196375748177	0.262651185920544	dementia
B4GALT3	AIF1	0.0983242096484595	0.114965097087155	0.855252699642569	0.392411267078039	0.825452272162848	0.0833080326804654	dementia
B4GALT3	HSPA1A	0.0327814721756771	0.149307857167104	0.21955624303809	0.826216772820655	0.963306147085279	0.0162356683687727	dementia
B4GALT3	PICALM	0.183778488623826	0.0835445191002413	2.19976714933649	0.0278234198240415	0.184924024063398	0.733006664609287	dementia
B4GALT3	CD163	-0.0292873915134294	0.127544132197349	-0.229625550065392	0.81838275124591	0.952021436916012	0.0213532723828417	dementia
B4GALT3	ERN1	0.167794270575082	0.159227503749188	1.05380205444524	0.291973552725234	0.606579364010476	0.217112368586555	dementia
B4GALT4	AIF1	-0.103472873048587	0.0969977319216327	-1.06675559313269	0.286082215930081	0.776713417634661	0.109739192393604	dementia
B4GALT4	CCL3	-0.278055159066003	0.162971591802329	-1.70615722648926	0.0879788101539386	0.81394813768636	0.0894032661601632	dementia
B4GALT4	HIF1A	-0.361605841141769	0.202835153285602	-1.78275725526043	0.0746258266497127	0.472024863698072	0.326035124496266	dementia
B4GALT4	HIST	0.11019726777979	0.14029499895294	0.785468253339195	0.432179076682191	0.830659741264324	0.0805768375309574	dementia
B4GALT4	HSPA1A	-0.177789396204499	0.0993629683076072	-1.78929232120059	0.073567750073167	0.506180499867721	0.295694589645898	dementia
B4GALT4	IFI44L	0.0147916688204742	0.139187794368588	0.106271306960321	0.915367096378097	0.983766964187107	0.00710776554588765	dementia
B4GALT4	TMEM163	-0.0592275140951644	0.14979184472411	-0.395398789595328	0.692548602200615	0.963625272237433	0.0160918186266446	dementia
B4GALT4	FRMD4A	-0.186241768952731	0.138989427301193	-1.33997076302172	0.18025485035234	0.461224001325307	0.336088100831111	dementia
B4GALT4	PICALM	-0.0157109467345574	0.0502722161637718	-0.312517488454774	0.754647274297552	0.906266692379277	0.0427439811476295	dementia
B4GALT4	CD163	-0.0328169603999153	0.0993329130590048	-0.330373482356464	0.741117775741341	0.92525803916762	0.0337371328192122	dementia
B4GALT4	GPNMB	-0.110620574322403	0.113537982048578	-0.974304565982803	0.329905338225424	0.884875559872531	0.053117799879114	dementia
B4GALT4	MKI67	-0.304132559506182	0.174228357751173	-1.7455973495459	0.0808809431418202	0.996318489210892	0.00160181017401452	dementia
B4GALT4	ERN1	0.0976545177475773	0.106336552072153	0.918353245846406	0.358433959643919	0.666196263503373	0.176397807466543	dementia
B4GALT5	AIF1	-0.0587097555843131	0.166435593751164	-0.352747595998542	0.724277673650793	0.946926224506708	0.0236838557778687	dementia
B4GALT5	CCL3	0.283709648130564	0.192762253117033	1.47181122622754	0.141071861221555	0.844234097271594	0.0735371113644389	dementia
B4GALT5	HIF1A	0.0888282978390501	0.116572234323323	0.762002189926953	0.446058697134551	0.864891024148986	0.0630386099828838	dementia
B4GALT5	HIST	0.137774507656605	0.205743345278256	0.669642595099603	0.503085653897408	0.860448123350571	0.0652753082785884	dementia
B4GALT5	HSPA1A	0.188072265667846	0.192513089309857	0.976932354792443	0.328602642595435	0.763031785821725	0.117457370145451	dementia
B4GALT5	IFI44L	0.644701233898217	0.205384980022084	3.13898919886398	0.00169531696625341	0.163177457686009	0.787339837486382	dementia
B4GALT5	TMEM163	0.194062130051881	0.0924726602893853	2.09858924188598	0.0358531255253476	0.564712502070218	0.248172597387956	dementia
B4GALT5	FRMD4A	-0.0271282242132496	0.0552835273817568	-0.49071080479213	0.623631003403105	0.837263302121007	0.0771379438276787	dementia
B4GALT5	PICALM	0.100914426800721	0.0578783151033271	1.74356193024217	0.0812355065026199	0.332796375177205	0.477821412697152	dementia
B4GALT5	CD163	0.0287367016022895	0.0762800020463922	0.376726544721543	0.706376833984967	0.914903981695792	0.0386244823355208	dementia
B4GALT5	GPNMB	0.153395766530219	0.170044385109463	0.90209251209014	0.36700772621667	0.889424155674867	0.0508910798186751	dementia
B4GALT5	MKI67	0.012471708897554	0.106099071404145	0.117547766747624	0.90642599398839	0.996318489210892	0.00160181017401452	dementia
B4GALT5	ERN1	0.0426673461537835	0.168056828544626	0.253886417608157	0.799583308248725	0.921270439733843	0.0356128635669267	dementia
B4GALT7	AIF1	0.25241706219626	0.11176027545933	2.25855798188431	0.0239108940153573	0.408341416390183	0.388976569140151	dementia
B4GALT7	HSPA1A	0.0759113327802709	0.14231444420698	0.533405679256749	0.593752786996812	0.889247444300956	0.050977374303652	dementia
B4GALT7	FRMD4A	0.119205796124053	0.133286629408689	0.894356745705823	0.371131047530961	0.664929700146961	0.177224268158755	dementia
B4GALT7	PICALM	0.0442999745946491	0.10695769874865	0.414182196447154	0.678740679312665	0.871419625095288	0.059772663616909	dementia
B4GALT7	CD163	-0.00865240984131258	0.117609879795984	-0.073568732969728	0.941353551171675	0.986888706720084	0.00573182076764698	dementia
B4GALT7	GPNMB	-0.156889514285036	0.129641419944518	-1.21018046818817	0.226209651139639	0.822195520296787	0.0850248937873473	dementia
B4GALT7	ERN1	0.121782462448003	0.158190668708044	0.769846056297823	0.441391215886665	0.732937700173836	0.13493293889311	dementia
B4GAT1	AIF1	-0.205471663142138	0.147831915695439	-1.38990056494599	0.164559074049737	0.684113836257444	0.164871625845745	dementia
B4GAT1	HSPA1A	-0.147840842764579	0.217754459450161	-0.678933708810754	0.497179866066441	0.846474714241161	0.0723860105373865	dementia
B4GAT1	PICALM	0.00928896291887157	0.164530824994406	0.0564572803861365	0.95497752652708	0.984571549158429	0.00675271804734017	dementia
B9D1	PICALM	0.307154060749097	0.176021880849412	1.74497658624538	0.0809889446542224	0.332220228500276	0.478573927397617	dementia
B9D1	ERN1	0.235790794018457	0.168594838130188	1.39856472851429	0.161943549548136	0.462426117215677	0.334957645516726	dementia
B9D2	AIF1	0.0824597452611055	0.147162939304236	0.560329561579585	0.575254667266333	0.903347032546824	0.0441453777407772	dementia
B9D2	PICALM	0.136031202900974	0.155823178565468	0.87298439265132	0.382671584749878	0.677760259450218	0.168923899658367	dementia
B9D2	ERN1	0.470642513656194	0.171529187501272	2.74380424994844	0.00607317405900993	0.103155800024893	0.98650634841802	dementia
BABAM1	AIF1	0.00863821305728651	0.0795959217870637	0.108525824732523	0.913578596317	0.98374774715834	0.0071162491922913	dementia
BABAM1	HIF1A	-0.178057988251196	0.136089957519556	-1.30838447962341	0.190742934147176	0.66088200068351	0.179876076106992	dementia
BABAM1	HIST	-0.159745331770185	0.131429647766077	-1.21544365738927	0.224196925594642	0.69374214463409	0.158801921435224	dementia
BABAM1	HSPA1A	0.0254703122933522	0.103732696343813	0.245537937324342	0.806039937274545	0.95598020361256	0.0195511009779208	dementia
BABAM1	IFI44L	0.092582319931734	0.160437664855381	0.57706100381845	0.563898246261317	0.917692270770553	0.0373029261095789	dementia
BABAM1	TMEM163	-0.0358437816536124	0.137515901003641	-0.260651905648813	0.79436095791173	0.97584009801763	0.0106213403639427	dementia
BABAM1	FRMD4A	-0.125678801164594	0.107709204555497	-1.16683436372272	0.243277266606305	0.542133479757635	0.265893771791492	dementia
BABAM1	PICALM	-0.0916837345096669	0.0762537331232499	-1.20235076703035	0.229227655432079	0.536464187812982	0.270459264479622	dementia
BABAM1	CD163	-0.000523887555504237	0.10228393690583	-0.00512189471144981	0.995913337155804	0.998176776558431	0.000792538587158562	dementia
BABAM1	GPNMB	-0.105956811859201	0.127854810920399	-0.828727609828999	0.407258558827263	0.905537312446757	0.0430936499817559	dementia
BABAM1	MKI67	0.0235061838423048	0.184532289645874	0.127382497054658	0.898637668710659	0.996318489210892	0.00160181017401452	dementia
BABAM1	ERN1	-0.19475533225564	0.112312841653862	-1.73404331497424	0.0829103980060135	0.339108147107395	0.469661776127896	dementia
BABAM2	AIF1	0.0582592153658066	0.0678909464493104	0.858129373837863	0.390821029185557	0.824809667117447	0.0836462575800688	dementia
BABAM2	CCL3	0.189789443685533	0.0988538504057014	1.91989935552968	0.0548706133533634	0.734365221190978	0.134087899076014	dementia
BABAM2	HIF1A	0.0384293156357543	0.0528814684546742	0.726706666035434	0.467405668996859	0.872646081800486	0.0591618569654684	dementia
BABAM2	HIST	-0.0585179353123107	0.0560245509279366	-1.04450520964606	0.296251710164065	0.751693587973022	0.123959154316645	dementia
BABAM2	HSPA1A	0.0781832283126818	0.0780889653540702	1.00120712264766	0.316726683766003	0.757058130295867	0.120870772154532	dementia
BABAM2	IFI44L	0.000848173263264506	0.0556754168193085	0.0152342508008015	0.987845296641243	0.997372054246731	0.00114280461220864	dementia
BABAM2	TMEM163	-0.0453329390816917	0.0538244909489964	-0.84223628096453	0.399655709440356	0.886895202997913	0.0521276940899781	dementia
BABAM2	FRMD4A	-0.0223071352933993	0.0278163631516502	-0.801942912946042	0.422585981332466	0.707344539995616	0.150368994447882	dementia
BABAM2	PICALM	0.0168346025054218	0.0257148063553864	0.654665731204138	0.512682993492387	0.77436724099727	0.111053027800704	dementia
BABAM2	CD163	0.0393443424747889	0.0343583733467638	1.14511656526064	0.252160874319099	0.655604114842553	0.183358329281211	dementia
BABAM2	GPNMB	0.087002300730951	0.05775332629759	1.50644657733907	0.131952571472699	0.740749158188203	0.130328833394217	dementia
BABAM2	MKI67	0.0745427784179338	0.0607109683140237	1.22783049732243	0.219510604620342	0.996318489210892	0.00160181017401452	dementia
BABAM2	ERN1	-0.0500079545661308	0.0903910181343408	-0.553240306374336	0.580098870388375	0.818656658938542	0.0868982012826984	dementia
BACE1	AIF1	0.237467188057759	0.121213019764911	1.95908977862542	0.0501022736318063	0.494678816174272	0.305676687201221	dementia
BACE1	HSPA1A	0.0135875535005773	0.151343318941462	0.0897796717794511	0.928462302513713	0.987935242025172	0.0052715219638448	dementia
BACE1	FRMD4A	0.286896232708657	0.163193953085527	1.75800774038667	0.0787461923001646	0.302090219964569	0.519863334588268	dementia
BACE1	PICALM	0.0348408355512112	0.0554854124842364	0.627927846100262	0.530051208323451	0.785321686608827	0.104952409367365	dementia
BACE1	CD163	0.0952779799369458	0.143417198367561	0.664341383191435	0.506471840177121	0.826217317576241	0.0829057064194893	dementia
BACE1	GPNMB	0.230275260629714	0.148176448763666	1.5540611382649	0.120169833853119	0.724647593636946	0.139873145632547	dementia
BACE1	ERN1	0.0497337596127933	0.1518820361612	0.327449913563236	0.743327619767624	0.893401411067433	0.0489533659247176	dementia
BACE2	AIF1	-0.0563258443666689	0.188488647649392	-0.298828842315431	0.7650706429126	0.95262869036053	0.0210763429612856	dementia
BACE2	HSPA1A	-0.286372862068395	0.267172962516651	-1.07186318320121	0.283781488834353	0.737937929187248	0.131980166828941	dementia
