## Supplementary Tables S1-17 for "Plasticity of Human Microglia and Brain Perivascular Macrophages in Aging and Alzheimer’s Disease": TableS9_dreamlet_meta_AD.csv (part 40 of 51)

ID	assay	estimate	std.error	statistic	p.value	FDR	log10FDR	coef
BACE2	PICALM	0.648388870137134	0.21054537986567	3.07956826481214	0.0020730085717991	0.046347178877585	1.33397669593556	dementia
BACE2	CD163	-0.205524998334261	0.219699608609186	-0.935481859231988	0.34954002793536	0.730744387102333	0.136234511803363	dementia
BACE2	ERN1	0.371820074350772	0.236218351448934	1.57405244795789	0.115475324664901	0.392014966658587	0.406697351823534	dementia
BACH1	AIF1	-0.144769381594242	0.0755657101435061	-1.91580786204896	0.0553895566486853	0.5069950702841	0.294996263465129	dementia
BACH1	CCL3	-0.0296036505892096	0.121033308123137	-0.244590939868316	0.806773179957975	0.975495151961058	0.0107748846311163	dementia
BACH1	HIF1A	-0.185256674053229	0.0878470387739253	-2.10885508081824	0.0349570924943868	0.359899857080601	0.443818325809214	dementia
BACH1	HIST	-0.249167511483664	0.0807762483105327	-3.08466308717106	0.0020378285134082	0.142472723718145	0.846268273006852	dementia
BACH1	HSPA1A	-0.0781221294489096	0.114463823437211	-0.682504979328802	0.494919695303217	0.846032761628408	0.0726128190898804	dementia
BACH1	IFI44L	-0.0519787513179358	0.0808189309201792	-0.643150691627839	0.520126324656155	0.908107984002232	0.0418625060296669	dementia
BACH1	TMEM163	-0.0846305153280053	0.078049197810382	-1.08432267982577	0.278221752830767	0.8360021655732	0.0777925975666382	dementia
BACH1	FRMD4A	-0.0222077014703179	0.0402046784749269	-0.55236610048175	0.580697551361635	0.816360449416825	0.0881180439070981	dementia
BACH1	PICALM	-0.0456504074012208	0.0449738459897407	-1.01504344128439	0.310085120245323	0.620879276588768	0.206992835585395	dementia
BACH1	CD163	0.00270826081908319	0.0661068816038048	0.0409679106528498	0.967321477964219	0.992711293706593	0.00317703728583822	dementia
BACH1	GPNMB	0.0831489517966009	0.0665847402266714	1.24876888478562	0.211749617572269	0.807450151183175	0.0928842798133637	dementia
BACH1	MKI67	-0.166019101316107	0.0849792914414452	-1.95364186380045	0.0507435860590349	0.982425296426341	0.00770046342915949	dementia
BACH1	ERN1	-0.174242661088539	0.106725768362081	-1.63262034804377	0.10254886896417	0.374589711779976	0.426444154826621	dementia
BACH2	HSPA1A	-0.193777913243028	0.245012742540656	-0.790889123698837	0.429008695756252	0.817368545130277	0.0875820792977787	dementia
BACH2	PICALM	0.0758216136127337	0.272682870468352	0.278057853368291	0.780967948503651	0.91926718695615	0.0365582416544337	dementia
BACH2	ERN1	0.16636280743152	0.254017934843156	0.654925438765735	0.512515760793072	0.777793471632744	0.109135706400405	dementia
BAG1	AIF1	-0.0509958785728409	0.118536677342495	-0.430211810522541	0.667041571472895	0.929722032984049	0.0316468768069914	dementia
BAG1	CCL3	-0.0349702549790109	0.195260018593355	-0.179095829401918	0.857862456719058	0.979106574348284	0.00917003329157953	dementia
BAG1	HIF1A	0.139301522135906	0.16150158110071	0.862539680333161	0.388390607258913	0.833014813318253	0.0793472755617907	dementia
BAG1	HIST	0.00932982140952099	0.167324244211198	0.0557589335215811	0.955533850320616	0.991011698830233	0.00392121866565716	dementia
BAG1	HSPA1A	-0.2751965144131	0.125409255203722	-2.19438759895397	0.0282075566650223	0.4034439001348	0.394216846457997	dementia
BAG1	IFI44L	0.231790087773831	0.172044402051834	1.34726898992038	0.177893615613966	0.7042106744457	0.152297396167667	dementia
BAG1	TMEM163	0.175691681363816	0.187330616330149	0.937869552802722	0.348311451909796	0.868034271082724	0.0614631279936722	dementia
BAG1	FRMD4A	-0.178606526160558	0.134987403582965	-1.32313476235421	0.18579056619301	0.468650833473364	0.329150606264812	dementia
BAG1	PICALM	-0.115240110356502	0.122130415443205	-0.943582398686691	0.34538309022937	0.65157729122625	0.186034060132387	dementia
BAG1	CD163	-0.178479214294783	0.128854129841421	-1.38512606863618	0.166013922020187	0.56535025846939	0.247682404941951	dementia
BAG1	GPNMB	-0.272747160751151	0.137783889346437	-1.97952868107367	0.0477565137565902	0.596966535792367	0.224050013473741	dementia
BAG1	MKI67	0.193561993530572	0.215292641450227	0.899064604469174	0.368618250120546	0.996318489210892	0.00160181017401452	dementia
BAG1	ERN1	0.112564113353434	0.121733154176962	0.924679181398696	0.355132811709183	0.663456384621148	0.178187622220744	dementia
BAG2	AIF1	0.272501149971633	0.135791298021014	2.00676445356213	0.0447747494512589	0.482896657492161	0.316145800683178	dementia
BAG2	HSPA1A	0.259851078290376	0.13800957651154	1.88284816792151	0.059720947189946	0.476515463891578	0.321923001061735	dementia
BAG2	FRMD4A	-0.0467689131907494	0.157602103065163	-0.296753103424083	0.76665501145898	0.900735719714812	0.0454026144656981	dementia
BAG2	PICALM	0.0203539398131512	0.134904044874391	0.15087716481817	0.880072614093051	0.958193222156621	0.0185469054778623	dementia
BAG2	CD163	-0.00113109678355732	0.159170347484653	-0.00710620289163079	0.994330118146604	0.997777790026622	0.000966167440567199	dementia
BAG2	GPNMB	0.117616907640706	0.188366761001654	0.624403727150529	0.532362477956607	0.93776754368522	0.0279048023524847	dementia
BAG2	ERN1	0.197888993880677	0.142508459095961	1.38861226299152	0.16495068635597	0.467338089323304	0.330368821353594	dementia
BAG3	AIF1	-0.260349607864918	0.216451255750848	-1.20280941296363	0.22905008137586	0.740226910665938	0.130635130344288	dementia
BAG3	CCL3	-0.278881484199212	0.319482858364023	-0.872915328313016	0.382709230739347	0.915274936031037	0.0384484302332041	dementia
BAG3	HIF1A	-0.0813913378986554	0.317208714434069	-0.256586071551866	0.797498328402778	0.970852765979792	0.0128466277345184	dementia
BAG3	HIST	0.0706886851308741	0.209647070523159	0.337179455713241	0.735981623396591	0.940500697760893	0.0266408779088251	dementia
BAG3	HSPA1A	0.159306767975147	0.166430760002928	0.957195460576789	0.338468607858555	0.76785031375504	0.114723433934863	dementia
BAG3	IFI44L	-0.0225107436532828	0.293095962174902	-0.0768033223188853	0.938780007719549	0.989622870371533	0.00453027663541903	dementia
BAG3	TMEM163	0.109887643810518	0.294241252409267	0.373461038894958	0.708805337581745	0.964756994124206	0.0155820642740177	dementia
BAG3	FRMD4A	-0.499486878780485	0.283725363558745	-1.76045903163348	0.078330007945295	0.301206377801025	0.521135836540171	dementia
BAG3	PICALM	0.0775691783384457	0.221968814936584	0.349459802993529	0.726744143380659	0.895028019731584	0.0481633684557851	dementia
BAG3	CD163	-0.722547219972934	0.289776704127146	-2.49346206814438	0.0126504100123502	0.209549747734954	0.678712857652296	dementia
BAG3	GPNMB	-0.153590096276268	0.260412306294509	-0.589795845141696	0.555327528555934	0.940627008895265	0.0265825552031958	dementia
BAG3	MKI67	-0.219335850598834	0.364197733283901	-0.602243865224324	0.547011820763285	0.996318489210892	0.00160181017401452	dementia
BAG3	ERN1	0.465367412649422	0.210152398369785	2.21442827328841	0.0267993317564469	0.203184854375193	0.69210866797486	dementia
BAG4	AIF1	-0.00904064051642326	0.0778663830233501	-0.116104539152823	0.907569691422674	0.982010800943859	0.00788373546710247	dementia
BAG4	HIF1A	0.116927782085495	0.182865395317412	0.639419950847097	0.522549773551546	0.896965733189153	0.0472241480051012	dementia
BAG4	HIST	0.0729339313071738	0.119130941441943	0.612216527666047	0.540394507941949	0.872668714263086	0.0591505934918055	dementia
BAG4	HSPA1A	0.0490939699107261	0.105509056191233	0.465305744198338	0.64171252182102	0.903215851101486	0.0442084493099477	dementia
BAG4	IFI44L	-0.144772492055091	0.153957610891377	-0.940339949528272	0.347043213947452	0.836420386536346	0.0775753904259336	dementia
BAG4	TMEM163	-0.0855861191110241	0.166532872335193	-0.513929279612488	0.607301435754747	0.945424398572678	0.0243731940483876	dementia
BAG4	FRMD4A	-0.104331135723602	0.110683981758781	-0.942603745056591	0.345883623540413	0.642468527135331	0.192148142434398	dementia
BAG4	PICALM	-0.00400208783984838	0.0429851741440683	-0.0931039112796207	0.925821010183668	0.974314188784174	0.011300972841949	dementia
BAG4	CD163	-0.0188106600876464	0.0868776672426239	-0.216518936162429	0.828583266294466	0.956602931379801	0.019268292625542	dementia
BAG4	GPNMB	-0.282300666320075	0.130147433130182	-2.16908362716382	0.0300763354879671	0.518461052739258	0.285283862641823	dementia
BAG4	MKI67	-0.257681518085867	0.169048451149747	-1.52430570249713	0.127432363324838	0.996318489210892	0.00160181017401452	dementia
BAG4	ERN1	0.108159181957808	0.0827940179722284	1.3063646940542	0.191428566286372	0.499611953299079	0.30136717960589	dementia
BAG5	AIF1	-0.255546278439492	0.0759174779299917	-3.36610600624993	0.000762374044753533	0.111823184401815	0.951468144446826	dementia
BAG5	HIF1A	-0.148663301958186	0.144961912991247	-1.0255335273284	0.305111514075299	0.77489832512526	0.110755277795423	dementia
BAG5	HIST	-0.25841413273108	0.140620526350453	-1.83767007162996	0.0661110365156304	0.485539367735355	0.313775551549823	dementia
BAG5	HSPA1A	-0.407507313751407	0.148380333977322	-2.74637010733303	0.0060258742340082	0.268869649746183	0.570458218571297	dementia
BAG5	IFI44L	-0.251387368368837	0.16543625530937	-1.51954218196451	0.128626078752672	0.657367067856107	0.182192056577203	dementia
BAG5	TMEM163	-0.217446879432712	0.141797267109076	-1.53350543255142	0.125151369152008	0.719879384554461	0.142740263305574	dementia
BAG5	FRMD4A	-0.174273600988277	0.12037244072657	-1.44778655260589	0.147676754745159	0.419869017271912	0.376886171383222	dementia
BAG5	PICALM	-0.162363739614612	0.0743560736474128	-2.18359754153401	0.0289918343788087	0.190047533158154	0.721137763223489	dementia
BAG5	CD163	-0.0263650552678766	0.0919838664515138	-0.286626951931555	0.7743979752766	0.93593672538844	0.0287535110306123	dementia
BAG5	GPNMB	-0.213113742918326	0.125085716230879	-1.70374163685458	0.088429365768474	0.687978087363131	0.162425394161042	dementia
BAG5	MKI67	-0.054801670308812	0.162070123181728	-0.338135550420748	0.735261041342779	0.996318489210892	0.00160181017401452	dementia
BAG5	ERN1	-0.139350023834162	0.106631202008631	-1.30684097345993	0.191266726343428	0.499437117560785	0.301519184546129	dementia
BAG6	AIF1	0.0548113061536501	0.0844791279983271	0.648814771794703	0.516458108313907	0.878398372141104	0.0563084777332263	dementia
BAG6	HIST	0.0857683114336582	0.132016693936385	0.64967777086576	0.515900385614909	0.863436040983071	0.063769827264892	dementia
BAG6	HSPA1A	0.011364504147655	0.112988813102283	0.100580790572313	0.919883246267055	0.987696648933945	0.00537641970711147	dementia
BAG6	FRMD4A	0.0251438956212376	0.111676029918027	0.225150335660158	0.821862323880543	0.928860715768738	0.0320494043143705	dementia
BAG6	PICALM	-0.0415117577971745	0.0842355235056716	-0.492805838553132	0.622149784912495	0.842712877629191	0.0743203695051674	dementia
BAG6	CD163	0.0442488025510527	0.0846647968318812	0.522635194399834	0.601228144016733	0.873129277496159	0.0589214489100432	dementia
BAG6	GPNMB	-0.0732588748658017	0.120623839753519	-0.607333301737846	0.543629742243011	0.94018222514141	0.0267879637369743	dementia
BAG6	ERN1	-0.10550856207022	0.111756877181876	-0.944090106405823	0.345123604648417	0.655572994327648	0.183378945058905	dementia
BAHCC1	AIF1	0.0498129222368664	0.252037305299519	0.197641068165164	0.843325900793899	0.970046395681468	0.0132074936651137	dementia
BAHCC1	HSPA1A	-0.0134281670738669	0.258772877313775	-0.0518917098780199	0.958614979936684	0.991281159189303	0.00380314817240668	dementia
BAHCC1	PICALM	0.0155726913954226	0.219605266464135	0.0709121946215525	0.943467637905575	0.980221271417024	0.00867587725819901	dementia
BAHCC1	CD163	-0.012812752038883	0.205459293005008	-0.0623615113801186	0.950274944744429	0.988787485644211	0.00489703876623898	dementia
BAHCC1	ERN1	0.345820016393083	0.249023528844697	1.38870418388759	0.164922721426708	0.467338089323304	0.330368821353594	dementia
BAHD1	AIF1	0.0515795620120978	0.117772398088478	0.437959681973599	0.661415510464306	0.927553379615132	0.0326610878528377	dementia
BAHD1	HSPA1A	0.030020382024028	0.153918576704641	0.195040668038627	0.845361110444972	0.968573476838469	0.0138674277326023	dementia
BAHD1	FRMD4A	0.0457922028088037	0.145216911328206	0.315336570582393	0.752506121007976	0.894007062896927	0.0486590501469851	dementia
BAHD1	PICALM	-0.0403015471117651	0.094003944067593	-0.42872187450759	0.66812563972427	0.866354860823539	0.0623041835825812	dementia
BAHD1	CD163	-0.0847723614127504	0.134629121299863	-0.629673287578952	0.528908363041569	0.836730500534331	0.0774143998055792	dementia
BAHD1	ERN1	0.0617112134627623	0.114630059549225	0.538351054735884	0.590334710373228	0.824549009264496	0.0837835258040939	dementia
BAIAP2	AIF1	-0.123581791532498	0.093967261766145	-1.31515795192643	0.188456823388849	0.70533255697168	0.151606069385485	dementia
BAIAP2	HIF1A	0.052297103953016	0.176605793184171	0.296123377439147	0.767135861567726	0.964196288478742	0.0158345445977786	dementia
BAIAP2	HIST	-0.0794461007315449	0.16693318734233	-0.475915556375408	0.634134538938499	0.895385398333115	0.0479899922343043	dementia
BAIAP2	HSPA1A	0.0930978151403472	0.146388535909021	0.635963838030368	0.524799992158335	0.859332642309568	0.0658386909357099	dementia
BAIAP2	FRMD4A	0.132052479517451	0.137216420724436	0.962366448711304	0.335865561025302	0.634456353528967	0.197598249177652	dementia
BAIAP2	PICALM	-0.0416242009586277	0.084628160097373	-0.491848114277032	0.6228267201566	0.842823214382417	0.0742635108672861	dementia
BAIAP2	CD163	-0.0932062490045728	0.120273715219762	-0.774951109095351	0.438368549903332	0.783956386104126	0.105708097776254	dementia
BAIAP2	GPNMB	0.0426053356741866	0.143665045989847	0.296560206281475	0.766802295528466	0.964593478533366	0.0156556786017239	dementia
BAIAP2	ERN1	0.208505791782499	0.128331777221412	1.62474015631189	0.104217937113654	0.37685546100875	0.42382518698956	dementia
BAIAP2L1	PICALM	0.592730698669155	0.171266688065076	3.46086390392472	0.000538444947590379	0.0210333810753892	1.67709090970273	dementia
BAMBI	AIF1	-0.52874178148336	0.309321363040405	-1.70936069945577	0.0873841560305376	0.586483098778243	0.23174449883082	dementia
BAMBI	HSPA1A	-0.359495213135459	0.230869305414257	-1.55713732707085	0.119437884420868	0.585499969159284	0.232473123467712	dementia
BAMBI	PICALM	-0.621706147870672	0.3080319534619	-2.01831706380932	0.0435582506911393	0.237895061466991	0.623614573515051	dementia
BAMBI	CD163	0.012834863975557	0.341016664320005	0.0376370580046286	0.969977060827765	0.992830869502432	0.00312472803819061	dementia
BAMBI	ERN1	0.106833928844795	0.190066314091417	0.562087655329662	0.574056298664268	0.816833790195029	0.0878663049665563	dementia
BANF1	AIF1	0.150667758750058	0.118324947159204	1.2733389058466	0.202897806545941	0.720814085001112	0.142176735654832	dementia
BANF1	CCL3	0.188893614865144	0.184582942496614	1.02335357921066	0.306140699292108	0.900318808666968	0.0456036768632037	dementia
BANF1	HIF1A	-0.230271816203998	0.189205645244622	-1.21704516747522	0.223587031254044	0.700531860115411	0.154572108261624	dementia
BANF1	HIST	-0.101500599065854	0.160849428919591	-0.631028656723393	0.52802178730535	0.867178907432285	0.0618912941096228	dementia
BANF1	HSPA1A	-0.208571918493697	0.144172589117795	-1.4466822006178	0.147985951876307	0.618152297267198	0.208904512428606	dementia
BANF1	IFI44L	0.172044454951038	0.160670303742575	1.07079186970784	0.284263023420406	0.80067155603342	0.0965455995896811	dementia
BANF1	TMEM163	0.0174448038269645	0.183273045541154	0.0951847762198465	0.924168061897141	0.989497135663146	0.00458545862533661	dementia
BANF1	FRMD4A	-0.263204196233988	0.162642939331274	-1.61829463557523	0.105599116228225	0.353713403366114	0.451348483024796	dementia
BANF1	PICALM	-0.0276604286984014	0.11923958634635	-0.231973537865666	0.816558566958539	0.932574210057867	0.0303165989441763	dementia
BANF1	CD163	-0.0743331966376919	0.12244674525609	-0.607065516377984	0.543807433733644	0.843479283787588	0.0739255794023247	dementia
BANF1	GPNMB	0.0509552599567556	0.134737736492533	0.378181059614131	0.705296094707372	0.956440734680677	0.0193419356195111	dementia
BANF1	MKI67	0.24861473591458	0.185614687253981	1.33941305826943	0.180436240668892	0.996318489210892	0.00160181017401452	dementia
BANF1	ERN1	-0.371419720703442	0.17838272987743	-2.08215067096827	0.0373287094139724	0.235253524140361	0.628463862042051	dementia
BANK1	AIF1	-0.314636747731692	0.221059245916861	-1.42331412751686	0.154645113367225	0.671029048304584	0.17325867916733	dementia
BANK1	HSPA1A	-0.436228506916237	0.214309197657879	-2.03550996263179	0.0417995871392378	0.449174671900323	0.347584740754416	dementia
BANK1	PICALM	-0.394958064136277	0.171469853168296	-2.3033673665576	0.0212581822300182	0.160935003096934	0.793349487295867	dementia
BANK1	CD163	0.0255950078546422	0.210894960133355	0.1213637719861	0.903402910493778	0.979559109481662	0.00896935227039957	dementia
BANK1	ERN1	-0.113848954422153	0.19059723037262	-0.597327433350297	0.550288792118525	0.802533066029662	0.0955370647195047	dementia
BANP	AIF1	0.260400628882551	0.113520099693873	2.29387244712405	0.0217978264865814	0.391141828038179	0.407665738855255	dementia
BANP	CCL3	0.224548751369323	0.17328377034095	1.29584409969557	0.195029201292876	0.870853801408667	0.0600547480586854	dementia
BANP	HIF1A	0.162192252182141	0.0896317867646448	1.80953942832832	0.0703672404574506	0.467478719263084	0.330238154453435	dementia
BANP	HIST	0.163951728346356	0.124360668453635	1.31835676331605	0.18738424732547	0.660206570649511	0.180320157705457	dementia
BANP	HSPA1A	0.0742840737676995	0.103746842044243	0.716012866550876	0.473983404198334	0.835641638600488	0.0779799279977536	dementia
BANP	IFI44L	0.204468449702023	0.166299895357764	1.22951640626199	0.218878250465048	0.74290494600559	0.129066750258405	dementia
BANP	TMEM163	0.178371083775986	0.0950666181192402	1.87627463040979	0.0606175787954574	0.637734883495409	0.195359826865308	dementia
BANP	FRMD4A	0.143490611169585	0.0547489267278001	2.62088445830161	0.00877019800579472	0.0860668583958498	1.06516404932024	dementia
BANP	PICALM	0.165313056734587	0.050742210641185	3.25790017119219	0.00112239883264243	0.0315316476631165	1.50125333491961	dementia
BANP	CD163	0.17449625516454	0.0525805990779486	3.31864334420869	0.000904558821650183	0.0670169539784187	1.17381531539104	dementia
BANP	GPNMB	-0.092794591726593	0.101708620432103	-0.912357195804647	0.361580714572407	0.888791476117853	0.0512001191130168	dementia
BANP	MKI67	0.0853790138394093	0.100669734013333	0.848110056872717	0.396376681311836	0.996318489210892	0.00160181017401452	dementia
BANP	ERN1	0.0841296876149331	0.0910200829316769	0.924298076920936	0.355331143748248	0.663637282616642	0.178069223642473	dementia
BAP1	AIF1	0.0524903253995624	0.121204292910082	0.433073153922884	0.664961625355051	0.928701398331324	0.0321239005409939	dementia
BAP1	HSPA1A	-0.0450805685259439	0.156602178823044	-0.287866802778548	0.773448699293485	0.94728762993929	0.0235181338488094	dementia
BAP1	PICALM	0.0531252433070865	0.0960023160918046	0.553374600424058	0.580006927659174	0.816329064538254	0.0881347406267916	dementia
BAP1	CD163	0.102695806292606	0.143048776513149	0.717907617218703	0.472814250869112	0.804808351094324	0.0943075258078228	dementia
BAP1	ERN1	0.0401077959069281	0.138074479067925	0.290479429491075	0.771449485580605	0.908333467425017	0.0417546839947732	dementia
BARD1	AIF1	-0.0134755650237025	0.0999516287839111	-0.134820864728836	0.892753508783545	0.979198846134923	0.0091291069606985	dementia
BARD1	HIF1A	-0.317887426769246	0.181891490432587	-1.7476761887718	0.080520114212007	0.484136711949796	0.315031983682816	dementia
BARD1	HIST	-0.00549139755449466	0.155705248482592	-0.0352679027072656	0.971866117329762	0.994569925205685	0.002364677533609	dementia
BARD1	HSPA1A	-0.156462839244326	0.1186531666703	-1.3186570880075	0.187283778992018	0.658634133994064	0.181355765544661	dementia
BARD1	IFI44L	0.0444079952483382	0.176581804306894	0.251486813279801	0.801437756142775	0.96813675984961	0.0140632895378809	dementia
BARD1	TMEM163	-0.197960145358793	0.172806619481878	-1.14555880991325	0.251977748641083	0.821898860065661	0.0851816218977472	dementia
BARD1	FRMD4A	-0.0480782090841346	0.0538761279288746	-0.892384269849642	0.372186999516483	0.665845909971443	0.176626263610307	dementia
BARD1	PICALM	0.0539678676925475	0.0514004034713975	1.04995027368956	0.293740975730031	0.605340296719193	0.21800041470421	dementia
BARD1	CD163	0.0372742690004164	0.112920236552634	0.330093791320054	0.741329094367183	0.925387349094822	0.0336764420047682	dementia
BARD1	GPNMB	-0.135355075082933	0.147729534909842	-0.91623570848943	0.359543280324185	0.888791476117853	0.0512001191130168	dementia
BARD1	MKI67	0.0908854800437709	0.1214613773406	0.748266502765824	0.454299425027398	0.996318489210892	0.00160181017401452	dementia
BARD1	ERN1	-0.0235770089558088	0.0913928287306578	-0.257974386866744	0.796426674645805	0.919479097150332	0.0364581392866461	dementia
BASP1	AIF1	-0.0126662042205262	0.0881580934254612	-0.143676022567748	0.885756305943964	0.97809598691237	0.00961852298251875	dementia
BASP1	CCL3	0.205159988576427	0.159114631490821	1.28938480801033	0.197264340287153	0.870853801408667	0.0600547480586854	dementia
BASP1	HIF1A	0.194093498140304	0.11430772585318	1.69799107358327	0.0895094466046783	0.502765241341405	0.298634754883111	dementia
BASP1	HIST	0.0352875736909315	0.0842435081853397	0.418875880777628	0.675306844993056	0.916587770347866	0.037825941664514	dementia
BASP1	HSPA1A	0.335732322709273	0.146868006325094	2.28594593955423	0.0222574214145829	0.37518732797344	0.425751838427695	dementia
BASP1	IFI44L	0.188020578044655	0.0871989680094244	2.15622480789376	0.031066115320985	0.444430281765491	0.352196357571835	dementia
BASP1	TMEM163	0.00685436105916451	0.0852388677906635	0.080413562929977	0.935908340179629	0.989648347218236	0.00451909630415163	dementia
BASP1	FRMD4A	-0.0241110858125786	0.0380017138686111	-0.634473642318907	0.525771762894519	0.777630626782823	0.109226643168142	dementia
BASP1	PICALM	0.119174941393413	0.0399275207087665	2.98478190676255	0.00283780575829966	0.0543133532576639	1.26509338342826	dementia
BASP1	CD163	0.0716352497832243	0.0739090766797019	0.969234808515717	0.332428047428961	0.717420396872276	0.1442262801229	dementia
BASP1	GPNMB	0.196738153227917	0.0830348807071608	2.36934348014244	0.0178196957685576	0.452464311557778	0.344415670391966	dementia
BASP1	MKI67	0.0800737633467114	0.084164572920839	0.951395112787239	0.3414038403234	0.996318489210892	0.00160181017401452	dementia
BASP1	ERN1	0.1352392887451	0.110906672610366	1.21939722436917	0.222693462915151	0.537763095152363	0.269409005239587	dementia
BATF	AIF1	0.166194640507422	0.148791691798011	1.11696183099414	0.264010645480868	0.767176377785384	0.115104778042033	dementia
BATF	HSPA1A	-0.217104066073535	0.192857707021448	-1.12572149397893	0.260283422897942	0.719250840553771	0.143119621898323	dementia
BATF	TMEM163	-0.318036114556167	0.211933359726849	-1.50064206487392	0.133448165215885	0.721707603951329	0.141638718927381	dementia
BATF	FRMD4A	0.285263786167577	0.227658752293767	1.25303237100886	0.210193926179294	0.499703854380971	0.30128730068763	dementia
BATF	PICALM	-0.0128830301421043	0.155332837056566	-0.082938227268796	0.933900657770782	0.977522169603645	0.00987338428774973	dementia
BATF	CD163	0.253959836981911	0.167027159189174	1.52047031282067	0.128392814502937	0.51714802932873	0.286385125922014	dementia
BATF	GPNMB	-0.178667716608773	0.222835880112262	-0.801790611632032	0.422674090305861	0.909626360916906	0.0411369623101395	dementia
BATF	ERN1	0.0365368747725485	0.170333360488325	0.214502166033722	0.830155478023291	0.937117305076994	0.0282060422403444	dementia
BATF2	HSPA1A	0.275515545449627	0.199654142933471	1.37996407888934	0.167597705091049	0.643039866864612	0.19176210106864	dementia
BATF2	PICALM	0.12901155756654	0.175083976610217	0.736855308317296	0.461210344596383	0.733746904014957	0.134453718210505	dementia
BATF2	ERN1	0.116192545110727	0.155971628900815	0.744959489937854	0.45629620980457	0.740361307504196	0.130556286267745	dementia
BATF3	AIF1	-0.313665433462669	0.133786056969728	-2.34453006962933	0.0190510742683349	0.37947577690771	0.420815941220594	dementia
BATF3	CCL3	-0.0267794904672963	0.205921264528103	-0.130047232026596	0.89652905820338	0.986613397288961	0.00585299152017375	dementia
BATF3	HIF1A	-0.263606375690173	0.218788465074273	-1.20484585693622	0.228262813432061	0.705195331114466	0.151690571695938	dementia
BATF3	HIST	-0.0572587907395666	0.139708756542253	-0.409843965093551	0.681920412690328	0.920308201971872	0.0360667074363865	dementia
BATF3	HSPA1A	-0.472304803143914	0.155746109207712	-3.03253035049511	0.00242512708753347	0.195844019418669	0.708089686169361	dementia
BATF3	IFI44L	0.228946370202909	0.18200057404936	1.25794312132673	0.208412327260034	0.734595640765164	0.133951653171847	dementia
BATF3	TMEM163	-0.18770135740621	0.166703056650957	-1.12596230193438	0.260181476373168	0.826518639440039	0.0827473478823998	dementia
BATF3	FRMD4A	-0.168017384230969	0.149913771265032	-1.12076017308598	0.262389961115628	0.563230153678669	0.249314102399858	dementia
BATF3	PICALM	-0.148221769622724	0.129458192241577	-1.14493928160322	0.252234310387432	0.563302059035438	0.249258661287116	dementia
BATF3	CD163	-0.218042457844176	0.134731770342456	-1.61834478452976	0.105588314274989	0.4793398914219	0.319356426832341	dementia
BATF3	GPNMB	-0.199916800957865	0.162364211862414	-1.23128612312221	0.218215870123424	0.816691248971813	0.087942097948432	dementia
BATF3	MKI67	-0.209740803460525	0.196165441110031	-1.06920363889621	0.284977919396476	0.996318489210892	0.00160181017401452	dementia
BATF3	ERN1	-0.398702817860095	0.13938735766883	-2.86039440397006	0.0042311443477652	0.0863805024332128	1.06358427420219	dementia
BAZ1A	AIF1	0.088379135175617	0.0651544637785263	1.35645556804882	0.174954263268796	0.691886668178664	0.159965037646574	dementia
BAZ1A	CCL3	0.056717854891473	0.140975556378379	0.402324036510571	0.687445567201327	0.968892710550275	0.0137243114897159	dementia
BAZ1A	HIF1A	-0.0404178497652925	0.0765421644688303	-0.528046862089346	0.597466810806344	0.910456342364063	0.0407408743885103	dementia
BAZ1A	HIST	-0.0590000630771283	0.0652145768002386	-0.904706677126094	0.365620802792888	0.797839867033564	0.0980842663464356	dementia
BAZ1A	HSPA1A	0.0443256147932086	0.0925990358786861	0.478683329395346	0.632163927134941	0.899146601660723	0.0461694928033688	dementia
BAZ1A	IFI44L	0.122968696232841	0.0814121064326074	1.51044729858002	0.130929327372404	0.657367067856107	0.182192056577203	dementia
BAZ1A	TMEM163	-0.0253205637991377	0.0722465380443675	-0.350474423889876	0.72598268125086	0.964756994124206	0.0155820642740177	dementia
BAZ1A	FRMD4A	-0.0207922628088901	0.0363267594946358	-0.572367673256415	0.567072911591026	0.807028345854042	0.0931112109634338	dementia
BAZ1A	PICALM	0.0310254073188302	0.0333086369338995	0.931452325125152	0.351619634901487	0.656939764877587	0.182474449284277	dementia
BAZ1A	CD163	0.0611286459716527	0.0413145443408566	1.47959143558076	0.138982313470241	0.529812971966232	0.275877412621675	dementia
BAZ1A	GPNMB	0.070612725698707	0.0758748385659776	0.930647458805532	0.352035956441383	0.888791476117853	0.0512001191130168	dementia
BAZ1A	MKI67	0.145402677849238	0.0743100174744751	1.95670358843856	0.0503823277648678	0.982425296426341	0.00770046342915949	dementia
BAZ1A	ERN1	0.0034173471081612	0.082375012347751	0.0414852394040886	0.9669090599734	0.988018563029291	0.00523489575098036	dementia
BAZ1B	AIF1	-0.156786787181304	0.0756356157422126	-2.07292273147716	0.0381794711456647	0.458796156803854	0.338380228708585	dementia
BAZ1B	CCL3	0.0884793876308724	0.117622917242535	0.752229154871499	0.451913263584913	0.928091393186267	0.0324092548133411	dementia
BAZ1B	HIF1A	-0.0988233020232083	0.0660864197567794	-1.49536474190782	0.134819277021677	0.574866984347462	0.240432632956824	dementia
BAZ1B	HIST	-0.0284575355772839	0.0624134964335946	-0.455951632313397	0.648424759645787	0.902533443066874	0.0445366964912191	dementia
BAZ1B	HSPA1A	-0.143611728690045	0.0789178228235349	-1.81976293252754	0.068795114867817	0.495438321910248	0.305010403986604	dementia
BAZ1B	IFI44L	0.0973451858944315	0.0711402575008976	1.36835582712367	0.171200723895918	0.698810563253489	0.155640538823583	dementia
BAZ1B	TMEM163	0.0157113249490095	0.0676415152057738	0.232273403415251	0.816325668584115	0.976776545928513	0.0102047770895	dementia
BAZ1B	FRMD4A	-0.0948144216332236	0.0353673877976484	-2.68084321566797	0.00734369138105305	0.077108759501057	1.11289628359771	dementia
BAZ1B	PICALM	0.043453580972252	0.0321914710497827	1.34984763215862	0.177064862424381	0.480774567016898	0.318058514583448	dementia
BAZ1B	CD163	0.0307400390155726	0.0390001648297119	0.788202797341862	0.430578093143524	0.779281555716664	0.108305602658891	dementia
BAZ1B	GPNMB	0.019944058441089	0.0675068134036645	0.295437711180814	0.767659528873346	0.964593478533366	0.0156556786017239	dementia
BAZ1B	MKI67	0.044098333050546	0.0768788292240707	0.573608280662251	0.566232906984744	0.996318489210892	0.00160181017401452	dementia
BAZ1B	ERN1	-0.106715479338609	0.0792777778162236	-1.34609574433316	0.178271640938145	0.482313452512431	0.316670624724521	dementia
BAZ2A	AIF1	0.1394276405628	0.0763049228632904	1.82724305760195	0.0676632325729142	0.537173155865526	0.269885698443321	dementia
BAZ2A	HIF1A	0.05057434420046	0.0733154352287711	0.689818508785353	0.490308327661393	0.879687013595427	0.0556718192665437	dementia
BAZ2A	HIST	-0.014414076363657	0.137394496613591	-0.104910143556879	0.916447109993768	0.982069817130278	0.00785763633056366	dementia
BAZ2A	HSPA1A	0.153555950576842	0.0904322936544796	1.69802118658565	0.0895037631839641	0.534140368300636	0.272344598462799	dementia
BAZ2A	IFI44L	0.263326355142791	0.170609150906557	1.54344801403422	0.122722111647483	0.653918113969141	0.184476632222976	dementia
BAZ2A	TMEM163	-0.0192780644480817	0.168663920012228	-0.114298686089378	0.909001024023424	0.98916730711333	0.00473024590446224	dementia
BAZ2A	FRMD4A	-0.098035939461537	0.0418970458097641	-2.33992486980287	0.0192876194405335	0.139905088011209	0.854166490976286	dementia
BAZ2A	PICALM	0.0952007542196978	0.0372510152994626	2.55565528763108	0.0105988057597054	0.111819529039141	0.951482341232533	dementia
BAZ2A	CD163	-0.0156302618986157	0.0433065518960625	-0.360921412910661	0.718158195812685	0.917866830171305	0.0372203243729193	dementia
BAZ2A	GPNMB	0.130664943589219	0.122484383840376	1.06678859371578	0.286067310396456	0.849672658694219	0.0707483565254138	dementia
BAZ2A	MKI67	-0.0798802445857601	0.195218204616794	-0.409184403383702	0.682404339287829	0.996318489210892	0.00160181017401452	dementia
BAZ2A	ERN1	-0.0635882371830723	0.0832235682797404	-0.764065258164999	0.444828354553375	0.734678784474323	0.133902501218323	dementia
BAZ2B	AIF1	0.0357171698904517	0.0596618089792407	0.598660525075253	0.549399286050491	0.893110109985878	0.0490949944022531	dementia
BAZ2B	CCL3	0.0930011337519778	0.0757289531831729	1.22807895583908	0.219417329991492	0.873994529353287	0.0584912857627545	dementia
BAZ2B	HIF1A	0.0114300664932821	0.0583539919868058	0.195874628352188	0.844708296223385	0.974056152262596	0.0114160062478114	dementia
BAZ2B	HIST	0.0781691601541854	0.0526418771284199	1.48492349472059	0.137564091486826	0.610164631500587	0.21455297006186	dementia
BAZ2B	HSPA1A	0.0152222709622217	0.0776059200825653	0.196148321494373	0.844494075702691	0.968270877216752	0.0140031302703225	dementia
BAZ2B	IFI44L	0.136788709842257	0.0534915738786498	2.5572010678275	0.0105518206504161	0.296484403945455	0.527998147016661	dementia
BAZ2B	TMEM163	-0.0446349660470766	0.0518198240087751	-0.861349240389511	0.389045723524196	0.886895202997913	0.0521276940899781	dementia
BAZ2B	FRMD4A	-0.038502992706979	0.0264695229179831	-1.45461604375274	0.145775586884279	0.417182651466255	0.379673759998936	dementia
BAZ2B	PICALM	0.0842396070019249	0.0283156805791543	2.97501614931838	0.00292973123916599	0.0552704054957921	1.25750734917001	dementia
BAZ2B	CD163	0.0424614628096676	0.0322181761941231	1.3179350238147	0.187525400011275	0.592874168633238	0.227037471335645	dementia
BAZ2B	GPNMB	0.0154186746743639	0.0658147006422246	0.234274022732116	0.814772251665773	0.97031551227365	0.0130870255697099	dementia
BAZ2B	MKI67	0.101273847302261	0.0593317417196203	1.70690838271433	0.087839082494468	0.996318489210892	0.00160181017401452	dementia
BAZ2B	ERN1	-0.214664727572214	0.0862511069291829	-2.48883446502855	0.0128162623361586	0.144815513585929	0.839184911178444	dementia
BBIP1	AIF1	0.143060034511637	0.0847579675394824	1.68786532599423	0.0914370840288168	0.592158116474449	0.227562313642597	dementia
BBIP1	HIST	-0.120923656486852	0.146084251180599	-0.827766549163182	0.407802722220897	0.821500684842457	0.0853920701800138	dementia
BBIP1	HSPA1A	-0.0305925800399136	0.120003908043658	-0.254929864690606	0.798777269459113	0.953855899048449	0.0205172300915774	dementia
BBIP1	FRMD4A	0.0360766003530593	0.119449832858982	0.302023029162795	0.762634507499157	0.899580226686287	0.0459600991850628	dementia
BBIP1	PICALM	0.0633607429133817	0.0842429780136497	0.752118982582922	0.451979509323035	0.729560530277062	0.136938669672169	dementia
BBIP1	CD163	-0.0216397514133726	0.108954357228367	-0.19861299689021	0.842565486108877	0.961436855044281	0.0170792339490221	dementia
BBIP1	GPNMB	0.172748858912723	0.126607112139869	1.36444829988602	0.172426515267818	0.784876095125483	0.105198897968795	dementia
BBIP1	ERN1	-0.0422819712365885	0.0912853564094383	-0.463184599367098	0.643232054239621	0.848399381158418	0.071399656939519	dementia
BBLN	AIF1	-0.0789650613580067	0.129734532116234	-0.608666482777762	0.542745527645069	0.89040072531598	0.0504144948990899	dementia
BBLN	CCL3	-0.290431227831555	0.210701730933933	-1.37839981923367	0.168079879186442	0.850140422774335	0.0705093333455487	dementia
BBLN	HIF1A	-0.0363446319564096	0.20689649274801	-0.1756657711964	0.860556527709549	0.976106774645814	0.0105026730063261	dementia
BBLN	HIST	-0.288725625179647	0.146367720898116	-1.97260450192173	0.048540639702907	0.443446521017234	0.353158747934949	dementia
BBLN	HSPA1A	-0.405670507479214	0.160243650407841	-2.53158553519425	0.011354811924717	0.316738704068437	0.499298864520993	dementia
BBLN	IFI44L	0.0296290780161582	0.193893535767974	0.152811066644399	0.878547270317745	0.978043316343506	0.00964191041447072	dementia
BBLN	TMEM163	-0.137460920409885	0.168420694774973	-0.816175949122799	0.414399510411185	0.890611736377749	0.0503115860849782	dementia
BBLN	FRMD4A	-0.07863367947944	0.15088759506159	-0.521140783291979	0.602268702180015	0.82773653778759	0.0821078738342541	dementia
BBLN	PICALM	-0.21902299618303	0.152377307640326	-1.4373727924109	0.150612095372654	0.446440591869068	0.350236324771001	dementia
BBLN	CD163	-0.242555669736611	0.120444619197289	-2.01383566449991	0.0440267899434817	0.337368161529282	0.471895905518635	dementia
BBLN	GPNMB	0.0475022862479779	0.12441148221239	0.381815933732578	0.702597899176805	0.956440734680677	0.0193419356195111	dementia
BBLN	MKI67	-0.0172969705898297	0.201165036313317	-0.085983980650044	0.931479151649005	0.996318489210892	0.00160181017401452	dementia
BBLN	ERN1	-0.29535699266173	0.132793552639783	-2.22418172260906	0.0261362202590411	0.200633614130762	0.69759630357619	dementia
BBOF1	AIF1	-0.187377896476183	0.186583976807704	-1.00425502597845	0.31525570535151	0.791769380015283	0.101401297667842	dementia
BBOF1	HSPA1A	-0.0684239894276688	0.183965453615479	-0.371939340147458	0.709938013787669	0.928945277498199	0.032009868762603	dementia
BBOF1	PICALM	-0.0895779886487608	0.15811360717276	-0.566541933047452	0.571025435626864	0.81094711952345	0.0910074644669286	dementia
BBOF1	ERN1	0.15528649590323	0.166368869112775	0.933386737142318	0.350620325713586	0.660179268744819	0.180338117708058	dementia
BBS1	AIF1	0.0890862481841715	0.124018790749177	0.718328631056761	0.472554680580843	0.863932929536209	0.0635199721773182	dementia
BBS1	HSPA1A	0.216927924586699	0.153181592285323	1.41614877708439	0.156731949466213	0.627372372883556	0.202474609910506	dementia
BBS1	FRMD4A	0.183509882713487	0.134785632376136	1.36149439282505	0.173357504316449	0.452571958128547	0.344312358925968	dementia
BBS1	PICALM	0.18377362921658	0.097180220689642	1.89106001110541	0.0586163338258145	0.279972925382572	0.552883964820184	dementia
BBS1	CD163	0.107357956474286	0.124384598346543	0.863112940841607	0.388075373556661	0.752365385382077	0.123571193562072	dementia
BBS1	GPNMB	0.0703170844357221	0.152922640701212	0.459821280310684	0.645644507295861	0.944574795118253	0.024763647248736	dementia
BBS1	ERN1	-0.182250306131507	0.128934276891306	-1.41351322957469	0.157504874278351	0.45518217097292	0.341814757157187	dementia
BBS10	AIF1	-0.0418760666958145	0.140862864679743	-0.297282515097371	0.766250829493248	0.952668458181911	0.0210582135630456	dementia
BBS10	HSPA1A	0.237683338266374	0.149796394409776	1.58670934105516	0.112578489747091	0.572730705177314	0.242049532913199	dementia
BBS10	PICALM	-0.0708660630182513	0.108273985115664	-0.654506832297237	0.512785326803418	0.774410493539856	0.111028770813843	dementia
BBS10	CD163	-0.225900990543765	0.156077955596051	-1.44736000469166	0.147796121313025	0.540705918815869	0.267038876411055	dementia
BBS10	ERN1	-0.0352253431600213	0.150081597370485	-0.234707944059694	0.814435421489925	0.929367322077563	0.0318126020216594	dementia
BBS12	AIF1	0.208176335817806	0.16472984395104	1.26374390228694	0.206321961928785	0.723027836016814	0.140844982379345	dementia
BBS12	PICALM	0.0363408464689146	0.152588701734988	0.238162105422656	0.811755367033468	0.930846037608279	0.0311221455993164	dementia
BBS12	ERN1	0.69303327854126	0.164334740464512	4.21720493537957	2.47349162572843e-05	0.00903674058891045	2.04398818451381	dementia
BBS2	AIF1	0.0357990758456477	0.135031045632103	0.265117371179837	0.790919045747905	0.958941538731277	0.0182078685126734	dementia
BBS2	HSPA1A	-0.0869345246558999	0.143165843728532	-0.607229506646454	0.543698613021666	0.866054055626754	0.0624550002138784	dementia
BBS2	FRMD4A	-0.0751735302968318	0.154512640243073	-0.48652026254015	0.626598342611355	0.838014546313751	0.0767484427910061	dementia
BBS2	PICALM	0.0225418179530378	0.0971335881568394	0.232070269211512	0.816483436273029	0.932574210057867	0.0303165989441763	dementia
BBS2	CD163	0.118198999681205	0.140724892513614	0.839929578697463	0.400947872041351	0.760080885381044	0.119140189027789	dementia
BBS2	GPNMB	0.199976178429853	0.154793158725995	1.29189287224145	0.196394246483656	0.803467639542688	0.0950316101900671	dementia
BBS2	ERN1	0.0219121311752616	0.137837655670501	0.158970573524859	0.873692057898155	0.958122572292561	0.0185789282229769	dementia
BBS4	AIF1	0.0616574158008483	0.104637919125623	0.589245431446563	0.555696644762013	0.894556219694888	0.0483923603665674	dementia
BBS4	HSPA1A	-0.210003905315824	0.122481980375969	-1.7145698058702	0.0864241285364734	0.526489953767221	0.278609911401735	dementia
BBS4	FRMD4A	0.204320550587053	0.133394159639673	1.53170536955267	0.125595156771882	0.386365973735435	0.41300112777835	dementia
BBS4	PICALM	0.133686466452365	0.074124624596737	1.80353650598117	0.0713039975603442	0.310460658733529	0.507993425366418	dementia
BBS4	CD163	0.0801878351855225	0.117140855090068	0.684541999662432	0.493632977684284	0.817952228723233	0.0872720599078022	dementia
BBS4	GPNMB	0.0055432558495677	0.151101084643015	0.0366857449280656	0.97073557489211	0.995555631577938	0.00193446661370643	dementia
BBS4	ERN1	-0.0202444779504625	0.083564492042883	-0.242261724514206	0.808577369886643	0.926900839951691	0.0329667242862011	dementia
BBS5	AIF1	0.0335272872714528	0.119227775982886	0.281203662444105	0.778554195735095	0.954579678206097	0.0201878154515444	dementia
BBS5	HSPA1A	0.0891448968805908	0.164616486076649	0.541530796855201	0.58814177643256	0.886352517119047	0.0523935176263995	dementia
BBS5	PICALM	0.0135311704506102	0.107036667144417	0.126416216158465	0.899402466491778	0.965069040936955	0.0154416161635756	dementia
BBS5	CD163	-0.0243803582251945	0.125991643321308	-0.193507740533386	0.846561344554711	0.96181353303419	0.0169091165523717	dementia
BBS5	ERN1	0.0161748484426022	0.132127389597599	0.122418587787616	0.902567518300804	0.966728033622635	0.0146956873540544	dementia
BBS7	AIF1	-0.128891972186783	0.114809366879448	-1.12266076967503	0.261581595374899	0.764733079374704	0.116490123516861	dementia
BBS7	HSPA1A	-0.187922776214698	0.14175642167106	-1.32567381427535	0.184947764642711	0.65811377212997	0.181699020767446	dementia
BBS7	FRMD4A	0.00738293688951058	0.149759571254234	0.049298597930527	0.960681336850389	0.9866742852052	0.00582619027240861	dementia
BBS7	PICALM	0.0952888103749922	0.082534553895085	1.15453232468088	0.248281994018854	0.559739796856922	0.252013814156477	dementia
BBS7	CD163	-0.145093032571774	0.114959059959904	-1.26212786206133	0.206902781013144	0.615524142294482	0.210754908354678	dementia
BBS7	GPNMB	-0.104253937822786	0.139512593874016	-0.74727259330387	0.454899032421982	0.918150685291555	0.0370860372952326	dementia
BBS7	ERN1	0.191437817650689	0.126901294038998	1.50855685988402	0.131412065713285	0.417844343003202	0.37898547316445	dementia
BBS9	AIF1	0.123419322886126	0.0819962082170314	1.5051832952989	0.132276958660874	0.647317321432455	0.188882771628934	dementia
BBS9	CCL3	0.136441094455898	0.133613176833887	1.02116496059013	0.307176290238855	0.900318808666968	0.0456036768632037	dementia
BBS9	HIF1A	0.0413666643562093	0.0829159393828383	0.498898820469388	0.617850665053496	0.918821873283717	0.0367686746292237	dementia
BBS9	HIST	0.142101759754488	0.0711832515846736	1.99628081874646	0.0459033646961526	0.433944786481553	0.362565524984766	dementia
BBS9	HSPA1A	-0.0484162240860742	0.11383489448309	-0.425319708037912	0.670603628616369	0.915989753252569	0.0381093845535003	dementia
BBS9	IFI44L	0.118836616439686	0.0697068803887679	1.70480468752744	0.0882308569989284	0.595230694927176	0.225314681135277	dementia
BBS9	TMEM163	0.0369214252632136	0.0671293581308215	0.550004145596942	0.582316530165941	0.937382476836896	0.0280831693182329	dementia
BBS9	FRMD4A	0.0034967818466992	0.0374076539016394	0.0934777106282506	0.925524056492	0.97154856279774	0.0125354863375179	dementia
BBS9	PICALM	0.0854085185883512	0.0370002696891986	2.30832151510734	0.0209812606490804	0.160128844727359	0.795530429619899	dementia
BBS9	CD163	0.084893823439159	0.0405179530655608	2.09521501004246	0.0361518835523196	0.313192323272247	0.504188891573742	dementia
BBS9	GPNMB	0.0674210282873792	0.0692548120095738	0.973521208577664	0.330294324686273	0.884875559872531	0.053117799879114	dementia
BBS9	MKI67	0.142566131366969	0.0864031842947054	1.65001015333766	0.0989408594240711	0.996318489210892	0.00160181017401452	dementia
BBS9	ERN1	0.00633072267678856	0.0934042615039607	0.0677776642612833	0.945962624204671	0.980475203283835	0.00856338538546417	dementia
BBX	AIF1	0.017052748068364	0.0597244449796685	0.285523759562255	0.775242904154619	0.95416294656364	0.0203774526014465	dementia
BBX	CCL3	0.103829425190701	0.124720513610378	0.832496773666761	0.40512859852859	0.920724905933453	0.0358701088707061	dementia
BBX	HIF1A	0.133609352693474	0.0681929727595102	1.95928329983006	0.050079618422993	0.418036873200984	0.378785409321994	dementia
BBX	HIST	0.0685639505323263	0.0569944131080749	1.20299423738802	0.2289785505445	0.697531301301808	0.156436298910801	dementia
BBX	HSPA1A	0.0548132971266956	0.0882306158874022	0.621250306091562	0.534434944700252	0.862766124681001	0.0641069152071036	dementia
BBX	IFI44L	0.151391580852739	0.0648398021402578	2.33485568825853	0.0195509608750916	0.379085383117216	0.42126296090176	dementia
BBX	TMEM163	-0.0419062727314135	0.0640503251891723	-0.654271037776055	0.512937201673656	0.91858543623963	0.0368804444078665	dementia
BBX	FRMD4A	-0.0186449892102003	0.0355620604110752	-0.524294402368025	0.600073789615856	0.826798432814783	0.08260035524327	dementia
BBX	PICALM	0.152690993660611	0.0363418379727028	4.20152095156279	2.65127704621118e-05	0.00339751453677891	2.46883867639698	dementia
BBX	CD163	0.0634687931217669	0.0376392228309403	1.68624079744798	0.0917494288460921	0.454137605849096	0.342812533913772	dementia
BBX	GPNMB	0.111529414456034	0.0720885748476604	1.54711637304137	0.121835186490764	0.724647593636946	0.139873145632547	dementia
BBX	MKI67	-0.0274519688280189	0.0704291422484629	-0.389781388096034	0.696698207564078	0.996318489210892	0.00160181017401452	dementia
BBX	ERN1	-0.0323818446881596	0.0756368418947484	-0.42812264337028	0.668561832030228	0.861382037833651	0.064804188704209	dementia
BCAM	ERN1	0.358741377770261	0.219457924883616	1.63467041785122	0.102118157053909	0.373664458629158	0.427518208426221	dementia
BCAP29	AIF1	-0.0465119057925065	0.0697282935756915	-0.667044945564556	0.504743424692382	0.875640277389234	0.0576742701219423	dementia
BCAP29	CCL3	-0.0746217699364259	0.169990885167155	-0.438975124242979	0.660679561105193	0.963165658265467	0.0162990106083552	dementia
BCAP29	HIF1A	-0.0828398374160023	0.160981137981825	-0.514593439048463	0.606837150797343	0.915431232194275	0.0383742746285744	dementia
BCAP29	HIST	-0.0136382792707307	0.112523212036769	-0.121204141117782	0.903529344163937	0.980036007600575	0.00875796755755014	dementia
BCAP29	HSPA1A	-0.27604581033821	0.11123010920884	-2.48175437659529	0.0130737358762064	0.327034703155207	0.485406159911165	dementia
BCAP29	IFI44L	-0.151278826075705	0.13445747918931	-1.12510532688711	0.260544404302813	0.782066578391567	0.106756273286359	dementia
BCAP29	TMEM163	-0.379539026762142	0.150758243148851	-2.51753415823109	0.0118179509671268	0.434305296164875	0.362204874572479	dementia
BCAP29	FRMD4A	-0.141971313752204	0.119870718673703	-1.18437025591429	0.236266529054982	0.533623985656083	0.272764657719755	dementia
BCAP29	PICALM	-0.0823054857702091	0.0755594220846141	-1.08928156806229	0.276029738351881	0.58643762446453	0.231778174156241	dementia
BCAP29	CD163	-0.115314549286679	0.0930370710500788	-1.23944732981339	0.215179882843104	0.623689253032779	0.205031739336352	dementia
BCAP29	GPNMB	0.0294293570174398	0.11116726224035	0.264730428944197	0.791217134636266	0.967449338301581	0.0143717680890417	dementia
BCAP29	MKI67	0.0383050001325155	0.157080736833246	0.243855490525101	0.807342742046872	0.996318489210892	0.00160181017401452	dementia
BCAP29	ERN1	-0.224938127795374	0.0900673274949075	-2.49744423479305	0.0125092138395525	0.143658158063607	0.84266970624422	dementia
BCAP31	AIF1	-0.0143756194720156	0.094482480509006	-0.152151164899247	0.879067710177029	0.976600282499091	0.010283154424434	dementia
BCAP31	CCL3	0.00974759222407924	0.170538511622989	0.0571577184022123	0.954419558892816	0.995746427075537	0.00185124324568671	dementia
BCAP31	HIF1A	-0.209379706462187	0.169790323868533	-1.23316630589802	0.217513723481305	0.690647874739753	0.160743320260162	dementia
BCAP31	HIST	-0.253131224550503	0.149478249586008	-1.69343182203143	0.0903733019844359	0.526951783459558	0.278229121287346	dementia
BCAP31	HSPA1A	-0.209964287497551	0.1483609324701	-1.4152262593784	0.157002167638317	0.627641053858298	0.20228865705292	dementia
BCAP31	IFI44L	-0.10661167718976	0.140805363356236	-0.757156365699182	0.448956188290519	0.880146866809961	0.0554448527098401	dementia
BCAP31	TMEM163	0.119783144372963	0.153811835767038	0.778764155408594	0.436118656263959	0.89631010535109	0.0475417071433219	dementia
BCAP31	FRMD4A	-0.0159083884921745	0.1483262040039	-0.107252717744709	0.914588493870037	0.966384209129852	0.0148501751051856	dementia
BCAP31	PICALM	-0.102547407533549	0.117005849676489	-0.876429749598702	0.380796451331587	0.676857756559308	0.169502589855581	dementia
BCAP31	CD163	-0.0849796280436382	0.114342369975482	-0.743203311789496	0.457358598613304	0.796722501320874	0.0986929171616641	dementia
BCAP31	GPNMB	-0.000437105958779658	0.134084695087579	-0.00325992432241545	0.997398961320679	0.999447142206285	0.000240169484992542	dementia
BCAP31	MKI67	0.0590033769412212	0.183464925833877	0.321605760191173	0.747751379503959	0.996318489210892	0.00160181017401452	dementia
BCAP31	ERN1	-0.217879816465353	0.14403397926506	-1.51269733417832	0.130356557051005	0.416879715245713	0.37998923649083	dementia
BCAR3	AIF1	-0.136497928087045	0.0824735425003659	-1.65505111031746	0.0979141307776091	0.600581579228265	0.221427992420425	dementia
BCAR3	CCL3	0.0348909348400776	0.157474354643094	0.22156582206135	0.824651891227655	0.975738719728785	0.0106664607875395	dementia
BCAR3	HIF1A	-0.177623493059013	0.0924902223278316	-1.92045698008408	0.0548002021437147	0.431608203660828	0.364910309191237	dementia
BCAR3	HIST	-0.0210703297478156	0.0720839479213097	-0.292302660376163	0.770055224910875	0.94933312353954	0.0225813657298754	dementia
BCAR3	HSPA1A	-0.171800381122629	0.0917897763528924	-1.87167229237089	0.0612519551007517	0.477758947769965	0.320791170456662	dementia
BCAR3	IFI44L	0.0264742089989763	0.0854870821932671	0.30968666048426	0.756799247808864	0.957593477206619	0.0188188208543817	dementia
BCAR3	TMEM163	-0.197618163379738	0.0753496934018494	-2.62268039135627	0.00872410699816825	0.426944249711844	0.369628831352596	dementia
BCAR3	FRMD4A	-0.142099858501271	0.0459881976311168	-3.08992014953686	0.00200210313317144	0.0348262832564114	1.45809287200635	dementia
BCAR3	PICALM	-0.067364084902418	0.0408749214508541	-1.64805417383892	0.099341554910147	0.365248796009736	0.43741120698077	dementia
BCAR3	CD163	-0.0756657219137488	0.0503623663116388	-1.50242586786996	0.132987159903556	0.524092540524921	0.280592021621428	dementia
BCAR3	GPNMB	0.0265633059168879	0.0750814084419665	0.353793388644537	0.723493728562946	0.957880237883725	0.0186887866183144	dementia
BCAR3	MKI67	-0.16243978822382	0.0827432167137081	-1.96317951700938	0.0496253185303367	0.982425296426341	0.00770046342915949	dementia
BCAR3	ERN1	-0.0970666635803403	0.105805514211821	-0.91740647265335	0.358929682239665	0.666646998882876	0.176104071659636	dementia
BCAS1	ERN1	-0.122834901580495	0.255227425179776	-0.481276263685118	0.630320164684147	0.844624208460205	0.0733364750659634	dementia
BCAS2	AIF1	-0.067394129605915	0.168981783876385	-0.39882482040322	0.690022287161268	0.937674679183182	0.0279478114522493	dementia
BCAS2	CCL3	-0.0798596421873215	0.320768794033483	-0.248963252263827	0.803389206991123	0.975495151961058	0.0107748846311163	dementia
BCAS2	HIF1A	0.0618038638951552	0.170266015570897	0.362984143887602	0.716616729047325	0.949841088709458	0.022349047415808	dementia
BCAS2	HIST	-0.140107811667066	0.237297814050717	-0.590430266825472	0.554902223888472	0.877292658584378	0.0568555049166385	dementia
BCAS2	HSPA1A	0.183363623800126	0.180734189530797	1.01454862677701	0.310321038675892	0.753421611109138	0.122961926672123	dementia
BCAS2	IFI44L	-0.225817937701208	0.227758401345887	-0.991480166557139	0.32145117225691	0.822147663623726	0.0850501730468618	dementia
BCAS2	TMEM163	-0.143340957559728	0.21322636155007	-0.672247823944923	0.50142593993684	0.918228689234381	0.0370491422152435	dementia
BCAS2	FRMD4A	-0.309174942370128	0.246115108000085	-1.256220899572	0.209035891370085	0.498989001123143	0.30190902713046	dementia
BCAS2	PICALM	-0.350957011867664	0.171592083645857	-2.045298386795	0.040825449666437	0.23160982528182	0.635243021044912	dementia
BCAS2	CD163	-0.777691873464508	0.256981713288592	-3.02625374978007	0.00247604413554153	0.102828003315023	0.987888597120572	dementia
BCAS2	GPNMB	-0.205773132950852	0.217583786912411	-0.94571905320173	0.344291901777675	0.888791476117853	0.0512001191130168	dementia
BCAS2	MKI67	-0.0288601516487059	0.301583940824826	-0.0956952534335015	0.923762610811242	0.996318489210892	0.00160181017401452	dementia
BCAS2	ERN1	0.300859048326479	0.170991447774929	1.75949763711277	0.0784930212327422	0.330511797921634	0.48081303336196	dementia
BCAS3	AIF1	-0.161607165415301	0.0893885047494886	-1.80791888026548	0.0706191268091629	0.546784891222428	0.26218349437741	dementia
BCAS3	CCL3	-0.0531557439473805	0.136979585402039	-0.388055955866467	0.697974624983104	0.970551481662654	0.0129814230690051	dementia
BCAS3	HIF1A	0.0621629544281863	0.0692103196566596	0.898174647026136	0.369092447510676	0.821448205093184	0.0854198150060011	dementia
BCAS3	HIST	0.0155725492459238	0.0694806305885752	0.224127920457941	0.822657767674052	0.95919885494979	0.0180913483509138	dementia
BCAS3	HSPA1A	-0.0215704390679233	0.116361208922076	-0.185374827811977	0.85293505073218	0.971406562513991	0.0125989668975857	dementia
BCAS3	IFI44L	0.0214085255514724	0.0777243664217819	0.275441621939973	0.782976970574023	0.964326757286835	0.0157757826518156	dementia
BCAS3	TMEM163	0.0200310075791393	0.0845559697927503	0.236896432365876	0.812737137782471	0.976776545928513	0.0102047770895	dementia
BCAS3	FRMD4A	-0.0815902220518022	0.0368618193909683	-2.21340735210138	0.0268695742465013	0.169894515477488	0.769820640767849	dementia
BCAS3	PICALM	0.0379069558843231	0.0396477091245353	0.956094481152884	0.339024502782637	0.646384199296404	0.189509268326065	dementia
BCAS3	CD163	0.0277920933616968	0.0482201641950922	0.576358331117534	0.56437300313207	0.851533625229969	0.0697981980084867	dementia
BCAS3	GPNMB	0.0101188880558966	0.0709872162182088	0.14254521581452	0.886649366926792	0.981766023577268	0.00799200180249121	dementia
BCAS3	MKI67	-0.00034179880861692	0.0861668567149401	-0.00396670856577338	0.996835032778176	0.998724951351221	0.000554099919616774	dementia
BCAS3	ERN1	-0.100748487630712	0.0980699316518945	-1.02731271383287	0.304273237605712	0.618232966472265	0.208847840464458	dementia
BCAT1	AIF1	-0.0393568166573028	0.089301401077556	-0.440718915743801	0.659416500773578	0.92708181945516	0.0328819355752116	dementia
BCAT1	CCL3	0.0366601097490136	0.149573454900842	0.24509769981122	0.806380783903462	0.975495151961058	0.0107748846311163	dementia
BCAT1	HIF1A	0.352401604054701	0.133287289047508	2.64392506271992	0.00819507971911445	0.214076727724327	0.669430542281709	dementia
BCAT1	HIST	-0.144760123876598	0.0947486365964174	-1.52783331852262	0.126553927516073	0.596118846216419	0.224667147792375	dementia
BCAT1	HSPA1A	-0.0410632797170318	0.143986353577558	-0.285188691127684	0.775499583943055	0.947452390706943	0.0234426040224202	dementia
BCAT1	IFI44L	0.0991956670227211	0.0950780515098698	1.04330773977235	0.296805787603893	0.810565304723859	0.0912119896511412	dementia
BCAT1	TMEM163	-0.115233651101347	0.108139105894862	-1.06560573205943	0.286601906959319	0.840196652531183	0.0756190530885907	dementia
BCAT1	FRMD4A	-0.0878122219117649	0.0514037316624065	-1.70828496437711	0.0875834798041129	0.320375310149882	0.494340960374404	dementia
BCAT1	PICALM	0.063425860740901	0.0508135421810683	1.24820782056268	0.211954960715597	0.519529444179962	0.284389833896	dementia
BCAT1	CD163	-0.0336417679195634	0.0644357510058632	-0.522097863288692	0.601602194115429	0.873129277496159	0.0589214489100432	dementia
BCAT1	GPNMB	0.176330299320254	0.0912401191909043	1.93259610885989	0.0532859721562794	0.609407998784277	0.215091849744005	dementia
BCAT1	MKI67	-0.12896335658142	0.110859363355236	-1.16330594618491	0.244705394013447	0.996318489210892	0.00160181017401452	dementia
BCAT1	ERN1	-0.028661944127211	0.114922296217343	-0.249402814515688	0.803049208256028	0.92310319737453	0.0347497447541333	dementia
BCCIP	AIF1	-0.155688106777237	0.0878788651564576	-1.77162172611189	0.0764573707410993	0.564467837094907	0.248360798770268	dementia
BCCIP	CCL3	0.0621217376255427	0.188792969138963	0.329046880870957	0.742120253383599	0.973968587923658	0.0114550496012695	dementia
BCCIP	HIF1A	0.0451912366663429	0.184036075123927	0.245556403199274	0.806025641180284	0.972947987390514	0.0119103759629564	dementia
BCCIP	HIST	-0.304383930923559	0.144231545131825	-2.11038390142294	0.0348253019792705	0.388112591615917	0.411042267127023	dementia
BCCIP	HSPA1A	0.0168082020155181	0.0951698325353611	0.176612709802478	0.859812610049816	0.972649863218808	0.0120434699460387	dementia
BCCIP	IFI44L	0.0517036928041109	0.149085641514112	0.346805314576298	0.728737584198201	0.953460262162939	0.0206974025476944	dementia
BCCIP	TMEM163	0.0593935689664897	0.13366310570242	0.444352752798668	0.656787567005763	0.953772365498314	0.0205552649231791	dementia
BCCIP	FRMD4A	-0.259458178695337	0.135257081433377	-1.91825947998987	0.0550781175718905	0.250963024754213	0.600390259905835	dementia
BCCIP	PICALM	-0.0995127663189176	0.0489093065465765	-2.03463866788116	0.0418872436015172	0.233519478938281	0.631676887078289	dementia
BCCIP	CD163	-0.138366766318515	0.10495194508044	-1.31838210537655	0.187375768048781	0.592874168633238	0.227037471335645	dementia
BCCIP	GPNMB	-0.0593830047974239	0.129341089280063	-0.459119411533959	0.646148417754361	0.944713827072035	0.0246997281526959	dementia
BCCIP	MKI67	-0.0809932212165746	0.170560662209665	-0.474864603404343	0.634883482306667	0.996318489210892	0.00160181017401452	dementia
BCCIP	ERN1	-0.238859795354412	0.115923983263349	-2.06048643801159	0.039352061051967	0.241783287595253	0.616573721490137	dementia
BCDIN3D	AIF1	-0.138795117056882	0.126107639764941	-1.10060831616221	0.271067164566275	0.771124721564081	0.112875373561976	dementia
BCDIN3D	HSPA1A	-0.0568092276915177	0.157100827206368	-0.361609984503092	0.717643502366345	0.930091186342545	0.0314744710331103	dementia
BCDIN3D	PICALM	-0.10020305500265	0.110460983947978	-0.907135274567545	0.364335266342718	0.666336738384674	0.176306241305053	dementia
BCDIN3D	CD163	0.0821671040454729	0.126953490550492	0.647222094399941	0.517488213724487	0.832570801161371	0.0795788241925226	dementia
BCDIN3D	ERN1	0.118823292397175	0.121695674222956	0.976397009638	0.328867762815419	0.641918353953923	0.192520206638586	dementia
BCL10	AIF1	-0.0237755439041909	0.0826694995908424	-0.28759753018784	0.77365483566752	0.95416294656364	0.0203774526014465	dementia
BCL10	HIF1A	-0.0785394232489566	0.184893515578347	-0.424781923818612	0.670995656096521	0.939218914854103	0.027233169786787	dementia
BCL10	HIST	0.0358251482306414	0.146047719401787	0.245297553274927	0.80622604609531	0.955593720038997	0.0197267130048009	dementia
BCL10	HSPA1A	0.187747890472269	0.13249113289537	1.41706004295802	0.156465373472464	0.627372372883556	0.202474609910506	dementia
BCL10	IFI44L	0.0332682329608196	0.160794810747301	0.20689867294973	0.836088992927817	0.974620277270014	0.0111645572325145	dementia
BCL10	TMEM163	-0.193933342834273	0.142309339937121	-1.3627590636002	0.172958456518931	0.7575393556998	0.12059479976392	dementia
BCL10	FRMD4A	0.0555756663542395	0.137054734701208	0.405499791564293	0.68511017161022	0.864223941965833	0.0633737064121788	dementia
BCL10	PICALM	-0.124147049833728	0.0835885739717728	-1.48521554962346	0.137486734204764	0.426984223558707	0.369588171223161	dementia
BCL10	CD163	-0.0874332237843693	0.110860717842054	-0.788676327253606	0.430301207313752	0.779261875743107	0.10831657046864	dementia
BCL10	GPNMB	-0.0215057883130231	0.131208084806774	-0.163905969244913	0.869805167877764	0.979080423134486	0.00918163313149566	dementia
BCL10	ERN1	0.204137769553176	0.0981290143913801	2.08029980550898	0.0374980426359428	0.235897184587284	0.627277242350959	dementia
BCL11A	ERN1	-0.123196110766404	0.172401614813958	-0.714587916704534	0.474863713370206	0.752241627836573	0.123642637093514	dementia
BCL2L12	AIF1	-0.0448850740128944	0.117824312313054	-0.38094917026663	0.703240965853875	0.941271646124181	0.026285023344558	dementia
BCL2L12	HSPA1A	0.14730623708089	0.162069927785163	0.90890542800856	0.363400048342977	0.784423203185335	0.105449568412829	dementia
BCL2L12	PICALM	0.0175420152343512	0.117014024377239	0.149913784503282	0.880832636162182	0.958193222156621	0.0185469054778623	dementia
BCL2L12	CD163	-0.273690864413508	0.152039756348941	-1.80012696011806	0.0718405934735514	0.41349641774926	0.383528248526109	dementia
BCL2L12	ERN1	0.192787300848375	0.168683515576107	1.14289354350926	0.2530827935589	0.566455994466251	0.246833822963516	dementia
BCL2L14	AIF1	0.157825700854089	0.16076088552441	0.981741922727367	0.326227006465224	0.795452076376286	0.0993859801811693	dementia
BCL2L14	HSPA1A	0.0561788853000069	0.13971109019937	0.402107557960065	0.687604870725669	0.922731718131956	0.0349245506222145	dementia
BCL2L14	FRMD4A	-0.118426695570242	0.0760682349076153	-1.55684821284562	0.119506527290581	0.377068407242515	0.42357985352654	dementia
BCL2L14	PICALM	-0.0667378989223904	0.0690680072153507	-0.966263565623152	0.333912312468833	0.641841783512833	0.192572014011492	dementia
BCL2L14	CD163	0.356925850338712	0.155658011297777	2.29301304419151	0.0218472539815803	0.254578279626761	0.59417865268802	dementia
BCL2L14	ERN1	-0.213512159003633	0.112155355664407	-1.90371790752916	0.056946932929579	0.283014861484391	0.548190758499738	dementia
BCL2L2-PABPN1	AIF1	-0.151250802729646	0.154952733022749	-0.97610929332521	0.32901030649968	0.796084175223931	0.0990410090179832	dementia
BCL2L2-PABPN1	HSPA1A	0.147466814371762	0.160979392614571	0.916060198617087	0.359635321901725	0.781617061723495	0.107005969080108	dementia
BCL2L2-PABPN1	FRMD4A	0.151290182955241	0.146431925399392	1.03317758434575	0.301520800868293	0.602337750110618	0.220159917584901	dementia
BCL2L2-PABPN1	PICALM	0.0262869698668896	0.111865176486264	0.234987962228956	0.814218076402508	0.931617442165919	0.0307623890022144	dementia
BCL2L2-PABPN1	CD163	0.242136637526205	0.121259529480625	1.99684625664734	0.0458418868930893	0.34348035155089	0.464098101274267	dementia
BCL2L2-PABPN1	ERN1	0.198058665478012	0.1224920648519	1.61691017060963	0.105897672684077	0.378293212698784	0.422171450708072	dementia
BCL3	AIF1	-0.224343904274208	0.276644272920742	-0.810947220796009	0.417395981026958	0.836703434073607	0.0774284485400947	dementia
BCL3	HSPA1A	-0.00598097162968955	0.230788094299422	-0.0259154253508844	0.979324796528179	0.996544464548086	0.00150331886308413	dementia
BCL3	TMEM163	-0.0708976249983805	0.218999652800857	-0.3237339607239	0.74613945733408	0.967851982268229	0.0141910561207798	dementia
BCL3	PICALM	-0.0488421249588687	0.283968377672152	-0.171998464615162	0.863438736070642	0.951705481013497	0.0214974295147861	dementia
BCL3	CD163	-0.122890303452386	0.24718402902862	-0.49716117960905	0.619075394522712	0.882986804516193	0.0540457865341228	dementia
BCL3	ERN1	0.305507413742804	0.221345772237914	1.38022701158452	0.167516759688845	0.470527356143205	0.32741512191437	dementia
BCL6	AIF1	-0.0951595585067843	0.122009855051928	-0.779933378875697	0.435430090054264	0.844380138385534	0.0734619907729694	dementia
BCL6	CCL3	0.181517411320081	0.16704862346243	1.08661422978385	0.2772073336334	0.895452178485535	0.0479576026395297	dementia
BCL6	HIF1A	0.111863432124336	0.125149974276477	0.893835038888713	0.371410158848494	0.821448205093184	0.0854198150060011	dementia
BCL6	HIST	-0.289916546219709	0.130283762119858	-2.22526999145904	0.0260631186941237	0.348209757235132	0.458159063620738	dementia
BCL6	HSPA1A	0.393183694913389	0.165581816905565	2.37455840418535	0.0175699563482184	0.355819012033255	0.448770850517017	dementia
BCL6	IFI44L	0.0357490681254633	0.144537398405432	0.247334382103557	0.804649452117953	0.968438725010315	0.0139278527267579	dementia
BCL6	TMEM163	0.119982446475424	0.0944077085953001	1.27089671236229	0.203765396174169	0.776200223407673	0.110026236596383	dementia
BCL6	FRMD4A	0.154137012248193	0.0937686099653475	1.64380182563391	0.100217144146803	0.344810828861667	0.462419103517225	dementia
BCL6	PICALM	0.0295285158391838	0.0972285963441625	0.303701965774154	0.761354960231699	0.909838585196297	0.0410356491915983	dementia
BCL6	CD163	0.0743832826561367	0.0979185201579897	0.759644677392189	0.447467005796308	0.789181477943174	0.102823116173862	dementia
BCL6	GPNMB	0.00861957593522741	0.13694446768879	0.0629421259631723	0.949812589660106	0.991866360871264	0.00354683857760128	dementia
BCL6	MKI67	0.137009374944457	0.131350212341075	1.04308453334425	0.29690914331947	0.996318489210892	0.00160181017401452	dementia
BCL6	ERN1	0.259338982374198	0.162085288236569	1.60001555474722	0.109595132750965	0.384459141572422	0.415149808092737	dementia
BCL7B	AIF1	-0.135297221155302	0.0903344997036474	-1.49773587720262	0.134201886555524	0.650737244476183	0.186594336023798	dementia
BCL7B	HIST	-0.333883341131661	0.143082555183578	-2.33350138808523	0.0196218455589689	0.320653251740458	0.493964351549715	dementia
BCL7B	HSPA1A	-0.252766464271859	0.117333810160871	-2.15425088408279	0.0312205023732548	0.413018419832377	0.384030579207589	dementia
BCL7B	TMEM163	-0.203691507214595	0.158118268188004	-1.2882224776988	0.197668529625672	0.769188948452812	0.113966964241722	dementia
BCL7B	FRMD4A	-0.0751750582942059	0.130687988750483	-0.575225458842544	0.565138826828113	0.805382442030359	0.0939978425861079	dementia
BCL7B	PICALM	-0.0283853529024947	0.0786589789049456	-0.360866023150346	0.718199604108973	0.89121887576489	0.0500156238380743	dementia
BCL7B	CD163	-0.164244513812187	0.116951435610415	-1.40438219466851	0.160205070060745	0.557138247777905	0.254037026016043	dementia
BCL7B	GPNMB	0.0781020620207963	0.135263547488588	0.577406577536239	0.563664831910134	0.941819310040634	0.0260324094994539	dementia
BCL7B	ERN1	-0.242782226804964	0.116538586655155	-2.08327759734526	0.0372259275489641	0.235168712068471	0.628620459296112	dementia
BCL7C	AIF1	-0.0159099552586994	0.103917882303486	-0.153101226718952	0.878318448501785	0.97647271520113	0.0103398873511806	dementia
BCL7C	HIF1A	0.115337385184595	0.166793022606794	0.691500060266292	0.489251342857763	0.879687013595427	0.0556718192665437	dementia
BCL7C	HIST	-0.200206226719797	0.17117824636281	-1.16957750750328	0.242171033290413	0.712610885265672	0.147147548004216	dementia
BCL7C	HSPA1A	-0.212493542903434	0.111986695269997	-1.89748918289908	0.0577634051007333	0.476515463891578	0.321923001061735	dementia
BCL7C	IFI44L	-0.0244680658019549	0.169520682400573	-0.144336758532729	0.885234553087093	0.980120749897092	0.00872041636513321	dementia
BCL7C	TMEM163	-0.0692153032471151	0.154240837273706	-0.448748233415578	0.653613285809091	0.953772365498314	0.0205552649231791	dementia
BCL7C	FRMD4A	-0.148798545652849	0.119226865619784	-1.24802866266207	0.212020560776143	0.501645845198896	0.299602780376947	dementia
BCL7C	PICALM	-0.176768574065335	0.0835088232953478	-2.11676523617334	0.0342797771262715	0.210773492125723	0.676184008959544	dementia
BCL7C	CD163	-0.163845437226247	0.107080897340713	-1.53010892974606	0.125989768276268	0.512969112532344	0.289908784324074	dementia
BCL7C	GPNMB	-0.0908327899453044	0.122380933819547	-0.742213571267881	0.457957947288285	0.919013360455553	0.0366781748707494	dementia
BCL7C	MKI67	0.222761556656097	0.167050029570344	1.33350204863204	0.182367103658749	0.996318489210892	0.00160181017401452	dementia
BCL7C	ERN1	-0.153137146587085	0.103659619332657	-1.47730763023206	0.139593193590661	0.431988222657436	0.364528093242054	dementia
BCL9	AIF1	-0.180963846821786	0.131373703341284	-1.37747389484542	0.168365780377586	0.688769101544669	0.161926343740285	dementia
BCL9	HSPA1A	0.0566879016132038	0.155212955669404	0.365226609909718	0.714942256420724	0.929797253485753	0.0316117410070333	dementia
BCL9	PICALM	-0.124265215082694	0.0997776579041246	-1.24542124652895	0.212976947420335	0.520766575880145	0.283356897666899	dementia
BCL9	CD163	-0.0087924378936804	0.157739311546308	-0.055740308534941	0.95554868783433	0.99008015193933	0.00432964566919426	dementia
BCL9	ERN1	0.104784285710899	0.138483841444401	0.756653517247849	0.449257469757105	0.736783622057286	0.132660036623912	dementia
BCL9L	AIF1	-0.199727230636029	0.138195236662893	-1.44525408732599	0.148386528985027	0.664942891636021	0.177215652309474	dementia
BCL9L	HSPA1A	-0.062326581627392	0.127169147518219	-0.490107725369968	0.624057671709765	0.898246051732692	0.0466046830734644	dementia
BCL9L	FRMD4A	0.0592220182590358	0.165849258655864	0.357083406576578	0.721029366339075	0.880735363035558	0.0551545656383011	dementia
BCL9L	PICALM	-0.197232574017445	0.100486813961247	-1.96277069838744	0.0496728239888757	0.256240566752629	0.591352113771072	dementia
BCL9L	CD163	0.116919543727147	0.135875242631873	0.86049188551528	0.389517954609558	0.753635457606548	0.122838676721805	dementia
BCL9L	ERN1	-0.0221318230757854	0.12497083306047	-0.177095907371254	0.859433056561987	0.952983390086378	0.0209146687810807	dementia
BCLAF1	AIF1	-0.115540854905314	0.0610538672924418	-1.89244121673547	0.0584322188002153	0.513414477231819	0.28953188928116	dementia
BCLAF1	CCL3	0.16952250722695	0.107129430005848	1.5824083747827	0.113556374101191	0.825785593300618	0.0831326981198559	dementia
BCLAF1	HIF1A	0.0561750705142831	0.0637456520874598	0.881237679351217	0.378189189234432	0.824118057943019	0.084010569564319	dementia
BCLAF1	HIST	-0.103526786625249	0.0572353745153058	-1.80879023684144	0.0704835976390957	0.498309574738636	0.302500768024195	dementia
BCLAF1	HSPA1A	-0.0513244639200668	0.077398843673834	-0.663116675700646	0.50725583138948	0.851602315843327	0.0697631662137402	dementia
BCLAF1	IFI44L	-0.0118141186154631	0.0643430409481537	-0.183611443310282	0.854318285289147	0.974620277270014	0.0111645572325145	dementia
BCLAF1	TMEM163	0.0148367725306385	0.0631520876382592	0.234937166537151	0.814257502047312	0.976776545928513	0.0102047770895	dementia
BCLAF1	FRMD4A	-0.0654603453788484	0.0328063289558039	-1.99535722107266	0.0460039331403136	0.227521587574974	0.642977390567745	dementia
BCLAF1	PICALM	-0.00665306187152339	0.0303531243056967	-0.219188700461874	0.826503057204791	0.937185078785793	0.0281746345571274	dementia
BCLAF1	CD163	0.0129455453107581	0.0342889848073803	0.37754239104716	0.70577056762287	0.914903981695792	0.0386244823355208	dementia
BCLAF1	GPNMB	0.00523237096496368	0.0587878540617895	0.089004285808156	0.929078504058074	0.98862714291211	0.00496747008894854	dementia
BCLAF1	MKI67	0.087896235171579	0.0659921927850414	1.33191869313824	0.182886907684218	0.996318489210892	0.00160181017401452	dementia
BCLAF1	ERN1	-0.0457921889744776	0.0672058677235451	-0.681371887985232	0.495636206220309	0.766302745682909	0.115599618351966	dementia
BCLAF3	AIF1	-0.106918241365424	0.10887871856479	-0.981993935773591	0.326102835770555	0.795452076376286	0.0993859801811693	dementia
BCLAF3	HIF1A	-0.329263693821542	0.232114769234226	-1.41853831579878	0.156033660406412	0.60901055986612	0.215375176904357	dementia
BCLAF3	HIST	0.00332575381827494	0.148418211750314	0.0224079900913366	0.982122506781934	0.994569925205685	0.002364677533609	dementia
BCLAF3	HSPA1A	-0.0664985729170269	0.123861913144412	-0.536876681692262	0.59135279911966	0.888087583565553	0.0515442018074933	dementia
BCLAF3	IFI44L	0.00959724019496989	0.177114090715957	0.0541867682925424	0.95678636256956	0.992914197979534	0.00308827915217324	dementia
BCLAF3	TMEM163	-0.0646214716859198	0.126372497789465	-0.511357081772479	0.609101041576271	0.945424398572678	0.0243731940483876	dementia
BCLAF3	FRMD4A	-0.0797476518857282	0.0472279131406889	-1.68857030900699	0.0913018045714847	0.32809565070161	0.483999526666102	dementia
BCLAF3	PICALM	-0.0289359171209305	0.0462754477123752	-0.625297399622832	0.531775886343042	0.787137568767086	0.103949358955741	dementia
BCLAF3	CD163	-0.161097907774398	0.107021301500524	-1.50528825117688	0.132249984447929	0.523404746141995	0.28116234357246	dementia
BCLAF3	GPNMB	-0.100191878943207	0.121185672145186	-0.826763405026733	0.408371175681262	0.90606278565313	0.042841706828788	dementia
BCLAF3	ERN1	-0.219881732127636	0.119937674023226	-1.83329995281595	0.0667579764116138	0.306865233343826	0.513052312683283	dementia
BCOR	AIF1	0.165781567111084	0.132469852173294	1.25146638568157	0.210764370153402	0.727998882559994	0.137869287305646	dementia
BCOR	HIF1A	0.326107154580066	0.182095892739349	1.79085398179109	0.0733167299914746	0.470037375720839	0.327867607119725	dementia
BCOR	HIST	0.300331451550396	0.19582696911488	1.53365725317543	0.125113995255746	0.593250369689508	0.226761982475877	dementia
BCOR	HSPA1A	-0.00864996689635144	0.144756090345349	-0.0597554608978107	0.952350399203559	0.990428230487808	0.00417698931512806	dementia
BCOR	TMEM163	-0.138500102648404	0.162426339933578	-0.85269484435247	0.393828550706599	0.886895202997913	0.0521276940899781	dementia
BCOR	FRMD4A	-0.0577698075238533	0.0529860122745051	-1.09028411544852	0.275588010152128	0.577986134616599	0.238082579800452	dementia
BCOR	PICALM	0.121400751312114	0.054084805722374	2.24463691217241	0.0247914510976245	0.174801401178583	0.757455090456262	dementia
BCOR	CD163	0.0498486811026923	0.129986931866622	0.383489943080135	0.701356525626943	0.913153772505429	0.0394560823482152	dementia
BCOR	GPNMB	0.121176751857405	0.166737475776242	0.726751747279792	0.4673780471429	0.922797698755578	0.0348934971797695	dementia
BCOR	ERN1	0.123380948771684	0.101323628151167	1.21769177656774	0.223341123228861	0.53821633151559	0.269043128238018	dementia
BCORL1	AIF1	0.203160412839212	0.148586055139161	1.36729124848855	0.171534033708402	0.688953629717835	0.161810007461552	dementia
BCORL1	HSPA1A	0.112115090774412	0.154824238714692	0.724144305214483	0.468977146842182	0.833931606106539	0.0788695660391489	dementia
BCORL1	FRMD4A	0.182091200236419	0.139308705765356	1.30710567753837	0.191176823323813	0.475070303452738	0.32324211639135	dementia
BCORL1	PICALM	0.169648524955216	0.132201615266008	1.28325606774062	0.19940237866707	0.508610726650784	0.293614484749928	dementia
BCORL1	CD163	-0.0854576276819035	0.143602018174162	-0.595100464244586	0.551776318350724	0.847119216057859	0.0720554666082036	dementia
BCORL1	ERN1	0.0668686802408545	0.162510538435151	0.411472885910954	0.680725819017814	0.866574197699177	0.0621942462544396	dementia
BCR	AIF1	0.131044481888133	0.140931344361193	0.929846248768329	0.352450696587711	0.810274613275462	0.0913677677658422	dementia
BCR	HSPA1A	-0.0279971851012742	0.152353779579459	-0.183764296353885	0.85419836647199	0.971416617238661	0.0125944716748738	dementia
BCR	FRMD4A	0.193936449536701	0.14998135572874	1.2930703859449	0.195986716394291	0.480738603232073	0.318091002694456	dementia
BCR	PICALM	-0.0285180957988049	0.127757584407648	-0.223220374203457	0.823363995642341	0.936483748931266	0.0284997546589664	dementia
BCR	CD163	0.119284752390819	0.171199591020369	0.696758395740716	0.485954006808332	0.813338685021788	0.0897285707566075	dementia
BCR	ERN1	0.0384911727076126	0.143403232509211	0.268412169196675	0.788382073422675	0.916084727231562	0.0380643572628772	dementia
BDH2	AIF1	-0.134012216446216	0.132408954060152	-1.01210841364501	0.311486219971837	0.790972837668041	0.101838430097053	dementia
BDH2	HSPA1A	-0.361487209019505	0.163443929375637	-2.2116894178964	0.0269881321825318	0.396813515026688	0.401413544679255	dementia
BDH2	PICALM	-0.20944718481817	0.133452587029891	-1.56945016563267	0.116543082744816	0.393765695857073	0.404762121486139	dementia
BDH2	CD163	0.0223515226738357	0.158565434505932	0.140960876772923	0.887900849483272	0.97485408020477	0.0110603862548201	dementia
BDH2	ERN1	0.0227318871032649	0.149292183305216	0.152264415992841	0.878978389548669	0.959259027625739	0.0180641049473743	dementia
BDP1	AIF1	-0.107065446621785	0.0714207525625223	-1.49908034822314	0.133852789064744	0.650682664661022	0.186630763486441	dementia
BDP1	CCL3	-0.0266369548023805	0.115916143349991	-0.229795040039887	0.818251039075583	0.975738719728785	0.0106664607875395	dementia
BDP1	HIF1A	0.0416412824229809	0.0561400352543318	0.741739513242787	0.458245174556738	0.866770065536033	0.0620960957336286	dementia
BDP1	HIST	-0.126981176567466	0.055191905437036	-2.30072101265518	0.0214074055927478	0.329302180397362	0.482405393699244	dementia
BDP1	HSPA1A	-0.0556941363514629	0.0831664801000546	-0.669670476428235	0.503067876178089	0.849581168836818	0.0707951223936014	dementia
BDP1	IFI44L	0.0277373280782665	0.0713558381812009	0.388718411629198	0.697484460942426	0.947860164758706	0.0232557282242665	dementia
BDP1	TMEM163	0.0262787059962515	0.06143066707073	0.427778294609673	0.668812541010202	0.95565354452488	0.0196995250583831	dementia
BDP1	FRMD4A	-0.0674680792664981	0.0320762185065554	-2.10336761650098	0.0354336469534851	0.195942077681286	0.707872291200197	dementia
BDP1	PICALM	0.079283391883302	0.0310630428782636	2.55233823016033	0.0107002586770196	0.112059845077823	0.950549982277993	dementia
BDP1	CD163	0.0447294205194181	0.0353401602694515	1.26568244677947	0.20562679517993	0.613866032055096	0.211926397405133	dementia
BDP1	GPNMB	-0.0189170198558485	0.0615358605912485	-0.307414565654727	0.758527842827603	0.963807335112367	0.0160097727985551	dementia
BDP1	MKI67	-0.0763507813143194	0.0671704825738581	-1.13667162105568	0.255675587140858	0.996318489210892	0.00160181017401452	dementia
BDP1	ERN1	-0.195349286193689	0.100400596010985	-1.94569847147437	0.05169097037799	0.272593197573753	0.564484985966654	dementia
BEAN1	HSPA1A	-0.0310242929794759	0.227388396472842	-0.136437450022571	0.891475469635773	0.982482175677588	0.00767531990936627	dementia
BEAN1	PICALM	0.141978849626171	0.19242088094927	0.737855730239604	0.460602123075159	0.733500503541735	0.1345995836812	dementia
BEAN1	CD163	0.467564009725304	0.212938276237627	2.19577249326246	0.0281082314116902	0.278704851288718	0.554855471654175	dementia
BEAN1	ERN1	0.327575220675804	0.191985391940157	1.70625075879685	0.0879614018117385	0.350083719757906	0.455828085132436	dementia
BECN1	AIF1	0.0355750086917382	0.0949009268195936	0.374864712958665	0.707761083557415	0.941677473019038	0.0260978187281599	dementia
BECN1	HIST	-0.31530980957798	0.144866951917	-2.17654755211964	0.029514342046387	0.366302051950708	0.436160648497962	dementia
BECN1	HSPA1A	0.010780664578941	0.100712686288435	0.107043759592171	0.914754264034551	0.987107708647453	0.00563545653088084	dementia
BECN1	TMEM163	-0.173058231353851	0.134744996194694	-1.28433883439944	0.199023424412685	0.769544767825696	0.113766110265082	dementia
BECN1	FRMD4A	-0.0265634101053815	0.104158952989537	-0.25502762213873	0.798701765057143	0.914704225424301	0.0387193147115908	dementia
BECN1	PICALM	-0.0653728279327102	0.0671192030336486	-0.973980991698265	0.330065977333723	0.638455303296664	0.194869501237025	dementia
BECN1	CD163	0.10205655129701	0.108710874307008	0.938788800546246	0.347839190112678	0.729511941482838	0.136967594685326	dementia
BECN1	GPNMB	0.142842426378736	0.155958965273646	0.915897499884692	0.359720658229318	0.888791476117853	0.0512001191130168	dementia
BECN1	ERN1	0.0383404670355602	0.0840373492455607	0.456231275495467	0.648223677526487	0.851071381128467	0.0700340132055019	dementia
BEND6	PICALM	0.864022202836469	0.315525797497076	2.73835676730831	0.0061747050826808	0.0835055354038736	1.07828473510708	dementia
BEND6	ERN1	1.36275054167325	0.311363708466796	4.37671605462192	1.20480761324304e-05	0.00704879387503471	2.15188518914044	dementia
BEST1	AIF1	-0.218691156080957	0.167839869199329	-1.30297501496046	0.192583291636018	0.710088204529529	0.148687701476426	dementia
BEST1	HSPA1A	-0.00939834903228615	0.156054396041164	-0.060224827180178	0.95197657236974	0.990428230487808	0.00417698931512806	dementia
BEST1	FRMD4A	-0.452064487773977	0.194348282019334	-2.3260534288078	0.0200157005689075	0.14282330001018	0.845200936534644	dementia
BEST1	PICALM	-0.130637134919214	0.136569012091197	-0.956564984390303	0.338786869606611	0.646384199296404	0.189509268326065	dementia
BEST1	CD163	-0.0891885863935384	0.152155923611909	-0.58616571919358	0.557764156107201	0.850560489001941	0.0702947953898977	dementia
BEST1	GPNMB	0.161125201338554	0.173169409478833	0.930448407853749	0.352138964760189	0.888791476117853	0.0512001191130168	dementia
BEST1	ERN1	0.0909316502228679	0.173913376208347	0.522855988454462	0.601074473999726	0.829935136448291	0.0809558485677373	dementia
BET1	AIF1	-0.00355646320176364	0.0862384601271141	-0.0412398736772604	0.967104666099053	0.994275991377371	0.00249304729774825	dementia
BET1	HIF1A	0.102553294804139	0.15032126246917	0.682227471480772	0.495095126342449	0.881642457934015	0.0547075033352439	dementia
BET1	HIST	-0.300393547155484	0.132589442912884	-2.26559174362663	0.0234763910663041	0.336631927040461	0.472844696797676	dementia
BET1	HSPA1A	-0.0876652857218958	0.11064390863047	-0.792319132675267	0.428174618469426	0.817368545130277	0.0875820792977787	dementia
BET1	IFI44L	-0.023484399539268	0.168981749022479	-0.138975952581387	0.889469151679589	0.980842138765321	0.00840088434265322	dementia
BET1	TMEM163	-0.275217411995642	0.152662596039824	-1.80278220818313	0.0714224254340861	0.652099741169669	0.185685972171941	dementia
BET1	FRMD4A	-0.0257122063082403	0.121187907608218	-0.212168085213286	0.831975904230536	0.934620787795455	0.0293645636450505	dementia
BET1	PICALM	-0.00364743358969691	0.0756173398657824	-0.0482354126205834	0.961528627832821	0.986814038698531	0.00576468074093886	dementia
BET1	CD163	0.0349831246622813	0.0968120968376074	0.361350758892889	0.717837253279204	0.91783664263685	0.0372346080301999	dementia
BET1	GPNMB	-0.0186355989157344	0.170326491453907	-0.109411042032633	0.912876476051961	0.986918149391603	0.0057188642924631	dementia
BET1	ERN1	0.142164532855764	0.100309187832232	1.41726332281281	0.156405954198213	0.453922679342665	0.343018118056197	dementia
BET1L	AIF1	0.0556200055278911	0.0908842225731479	0.611987471017046	0.540546047025013	0.890223031907962	0.0505011738131683	dementia
BET1L	HSPA1A	0.0431587941772255	0.140557549735684	0.307054258262077	0.758802073517501	0.942567606081699	0.0256874900396907	dementia
BET1L	FRMD4A	-0.184074787827556	0.134678582328982	-1.36677105330611	0.171697078615313	0.450850832282387	0.345967124269276	dementia
BET1L	PICALM	-0.0199020749482537	0.0924946912161928	-0.215169916095352	0.82963484505833	0.937766225813595	0.0279054126794049	dementia
BET1L	CD163	0.0305438783016993	0.120586766779332	0.253293782704972	0.800041200178924	0.943815930214102	0.0251126966840068	dementia
BET1L	GPNMB	0.119217439603897	0.136113887498104	0.875865363889175	0.381103230839284	0.894293934913677	0.0485197146155413	dementia
BET1L	ERN1	0.0316787144094572	0.107021529434316	0.296003192786549	0.767227643112872	0.905184215731756	0.0432630277181558	dementia
BEX2	AIF1	-0.582777156782963	0.280155714965777	-2.08019014302155	0.0375080959911014	0.455477682556537	0.341532897681091	dementia
BEX2	HSPA1A	-0.868675186295155	0.236709290028136	-3.66979760782477	0.000242742583274437	0.0698474325375644	1.15584955311832	dementia
BEX2	PICALM	-0.893708399137918	0.281337879264157	-3.17663729276492	0.00148993248111113	0.037816933602695	1.42231368896054	dementia
BEX2	ERN1	-0.249681945862699	0.259610323354373	-0.961756615209319	0.336171875853359	0.648360357311573	0.188183547073304	dementia
BEX3	AIF1	-0.153346951871151	0.157576389957715	-0.973159442936228	0.330474064361445	0.797437162714429	0.0983035289122378	dementia
BEX3	HSPA1A	-0.278560175503112	0.161151730501771	-1.72855838802209	0.0838881625483595	0.520506099561073	0.283574176835107	dementia
BEX3	FRMD4A	-0.531023259063442	0.193435881844477	-2.745215903068	0.00604710997874051	0.068510681387815	1.16424171308934	dementia
BEX3	PICALM	-0.459537181115581	0.186040318520042	-2.47009457289267	0.0135077336176238	0.128460284718324	0.891231119754116	dementia
BEX3	CD163	-0.23517106626801	0.213766784187811	-1.10012912979686	0.271275863473835	0.672443213395437	0.172344385155017	dementia
BEX3	GPNMB	-0.411064445024038	0.212347767744663	-1.93580770539731	0.0528912568455208	0.609407998784277	0.215091849744005	dementia
BEX3	ERN1	-0.483076489416382	0.158105929359711	-3.05539767782725	0.00224762281358964	0.0653859553864986	1.18451552618903	dementia
BEX4	AIF1	-0.198198647959332	0.109829355021869	-1.80460540736006	0.071136451316197	0.548317754177881	0.260967691711537	dementia
BEX4	CCL3	-0.522785367568949	0.205039791035337	-2.54967762564121	0.0107822569500562	0.46327646671751	0.334159760306896	dementia
BEX4	HIF1A	-0.279243984040053	0.182727231540975	-1.52820125213485	0.126462578020296	0.558388433297339	0.253063586457903	dementia
BEX4	HIST	-0.21030702227877	0.138879559509959	-1.51431227907724	0.129946655707753	0.601927492954391	0.220455819882223	dementia
BEX4	HSPA1A	-0.18654778139497	0.136775099705053	-1.36390162973559	0.172598527844716	0.648887343199586	0.187830696841687	dementia
BEX4	IFI44L	-0.26396482016116	0.180832961030131	-1.45971629650624	0.144368061185653	0.673758819797082	0.171495536663634	dementia
BEX4	TMEM163	-0.245926720928117	0.177165407838398	-1.38811929444173	0.165100722206262	0.750904022102426	0.124415569433985	dementia
BEX4	FRMD4A	-0.271081405294688	0.146005897060659	-1.856646962568	0.063361397826227	0.271569617388785	0.566118819584771	dementia
BEX4	PICALM	-0.469676552701027	0.11703620628737	-4.01308763843376	5.99296503972823e-05	0.00570972353839054	2.24338491954017	dementia
BEX4	CD163	-0.453094384205648	0.114105137326672	-3.97084999695047	7.1616661921347e-05	0.0231831563737373	1.63482743539675	dementia
BEX4	GPNMB	-0.31331564592234	0.131548759870214	-2.38174534090217	0.0172308086112484	0.448399299153879	0.348335074876888	dementia
BEX4	MKI67	-0.120432853313865	0.195257127528706	-0.616791073586591	0.537372540513512	0.996318489210892	0.00160181017401452	dementia
BEX4	ERN1	-0.046370370917691	0.0991541249865121	-0.467659524240658	0.64002809050785	0.847884836567383	0.0716631315165957	dementia
BEX5	AIF1	-0.407027084882674	0.149497573188551	-2.7226333926459	0.00647638819518335	0.271615476782446	0.566045487374917	dementia
BEX5	HSPA1A	-0.229306446610396	0.141362490606123	-1.62211662816065	0.104778378440791	0.564237049141959	0.248538400439357	dementia
BEX5	PICALM	-0.462749422845858	0.175203811244307	-2.64120637307709	0.00826113810578817	0.0981851409412373	1.00795423212657	dementia
BEX5	ERN1	-0.147554929598473	0.142395859594867	-1.0362304776156	0.300094631319712	0.613768996393064	0.211995053075066	dementia
BFAR	AIF1	0.0124584786310166	0.0824917029968057	0.151027050944736	0.879954377076284	0.976600282499091	0.010283154424434	dementia
BFAR	HIST	-0.076627895867547	0.136259783617024	-0.562366193703342	0.57386654723954	0.881189039926994	0.0549309131654246	dementia
BFAR	HSPA1A	-0.00624442812464188	0.0966055299536985	-0.0646384128075767	0.948461899648283	0.990428230487808	0.00417698931512806	dementia
BFAR	TMEM163	-0.0201782941797538	0.130085748469498	-0.155115332902782	0.876730394581398	0.987252203801445	0.00557188813308586	dementia
BFAR	FRMD4A	-0.135929701120055	0.11883284641066	-1.14387313967311	0.252676251928411	0.552928107538653	0.257331332581307	dementia
BFAR	PICALM	-0.0380954187076232	0.0729296022109924	-0.522358789197965	0.601420543721473	0.830379872423272	0.0807231862314633	dementia
BFAR	CD163	-0.055300580338855	0.0900554080701287	-0.614072841642013	0.539167193816731	0.841886255595472	0.074746580595505	dementia
BFAR	GPNMB	-0.0823037921293241	0.120187601492023	-0.684794364040843	0.493473692313943	0.927149818476505	0.0328500823815177	dementia
BFAR	ERN1	0.0261583184830378	0.10478132370287	0.249646764887369	0.802860530202039	0.92310319737453	0.0347497447541333	dementia
BFSP1	ERN1	0.192279119689663	0.198180972254285	0.970219882880332	0.331936902027223	0.643643438639052	0.191354653627335	dementia
BFSP2	ERN1	-0.122598648468512	0.17666750230323	-0.693951331570228	0.487712730626247	0.760228354977059	0.119055936126736	dementia
BHLHE40	AIF1	-0.126747685365715	0.145219975604545	-0.872797869838979	0.382773260896931	0.822013830337537	0.0851208754176797	dementia
BHLHE40	HIF1A	0.472104691264832	0.234629639890589	2.01212724651915	0.0442065251894224	0.395182944829789	0.403201806812501	dementia
BHLHE40	HIST	-0.189238086112945	0.187844966786308	-1.00741632501776	0.313734749509433	0.764935816244059	0.116375003827356	dementia
BHLHE40	HSPA1A	-0.0328016464270309	0.161703072683779	-0.202851101606317	0.839251414854782	0.96678666415568	0.0146693488762455	dementia
BHLHE40	TMEM163	-0.380553010170272	0.192399963392765	-1.97792662461901	0.0479369848764465	0.60544843704576	0.217922837591186	dementia
BHLHE40	FRMD4A	-0.131689618096035	0.158802794188888	-0.829265119475145	0.406954403698435	0.694478399237793	0.158341257828054	dementia
BHLHE40	PICALM	0.0322252380613094	0.122291670745019	0.263511307556667	0.792156509276334	0.923792597292192	0.0344255222453864	dementia
BHLHE40	CD163	-0.206157652319884	0.150722248653601	-1.36779841172412	0.171375185014108	0.572136116948686	0.242500635879805	dementia
BHLHE40	GPNMB	0.112695616486069	0.146430188675086	0.769620100238547	0.441525278196814	0.913820057377294	0.0391393138742258	dementia
BHLHE40	ERN1	0.0425614937669648	0.134871153118558	0.315571512386725	0.752327763347737	0.898778304603447	0.0463474194579876	dementia
BHLHE41	AIF1	-0.242594527510503	0.0690286257455561	-3.51440471094879	0.000440740766040859	0.108975254505679	0.962672108038355	dementia
BHLHE41	CCL3	-0.306368029910307	0.110216502598928	-2.77969290157177	0.00544103267708193	0.454037530719605	0.342908246898943	dementia
BHLHE41	HIF1A	-0.19650235533478	0.106907742484728	-1.83805541832342	0.0660542395808612	0.459532677017533	0.337683600831045	dementia
BHLHE41	HIST	-0.111183359794038	0.0710019719250874	-1.56591932279493	0.117367505591358	0.580459821992578	0.236227835685605	dementia
BHLHE41	HSPA1A	-0.200125320274613	0.125378458513737	-1.59616988952441	0.110450868229025	0.571680078330993	0.242846941635066	dementia
BHLHE41	IFI44L	-0.14637908122621	0.0709628464233736	-2.06275661989223	0.0391357574659134	0.479633462712544	0.319090524980104	dementia
BHLHE41	TMEM163	-0.277040282372545	0.0725724484535927	-3.81743055768197	0.000134848724730145	0.0782796847058494	1.10635093225759	dementia
BHLHE41	FRMD4A	-0.15280259234205	0.04661107915942	-3.27824618304658	0.00104454254541595	0.023047001550927	1.63738556895514	dementia
BHLHE41	PICALM	-0.022582542375661	0.0437479958986926	-0.516196043081733	0.605717493642978	0.832996771552819	0.079356681785905	dementia
BHLHE41	CD163	0.0270100885955422	0.0652630738441675	0.413864793742872	0.678973128637785	0.904533251629579	0.0435754633715485	dementia
BHLHE41	GPNMB	-0.0847173288313804	0.0789033974911067	-1.07368416982208	0.282964258714002	0.847474422434294	0.0718734003381812	dementia
BHLHE41	MKI67	-0.201551417837416	0.0825213274659211	-2.44241608838213	0.0145893207755408	0.952721039592223	0.0210342438535646	dementia
BHLHE41	ERN1	-0.447315527723672	0.123814554516	-3.61278631153067	0.000302924334877068	0.0279832997420211	1.55310107557485	dementia
BICC1	HSPA1A	-0.965972084939742	0.32632858986579	-2.96012091780564	0.00307518317870511	0.223547457789302	0.650630264621071	dementia
BICC1	PICALM	0.0405833843912473	0.355033146906352	0.114308719467121	0.908993070672909	0.968707699469164	0.0138072483960522	dementia
BICC1	CD163	-0.535254378637875	0.310135155417222	-1.72587457206456	0.0843699802275875	0.437486218862087	0.359035623022047	dementia
BICC1	ERN1	-0.285122108967281	0.300575470833021	-0.948587415257434	0.342830494088201	0.654167047153985	0.184311336700852	dementia
BICD1	AIF1	0.031407899460812	0.0931648468054955	0.337121785069681	0.736025095596173	0.949922362429793	0.0223118883386969	dementia
BICD1	CCL3	0.195472165124748	0.154492017308809	1.26525738047698	0.205779079113653	0.872363448616016	0.059302539330065	dementia
BICD1	HIF1A	0.186736724723636	0.0948635453059936	1.9684771860602	0.0490131585560465	0.41458171689863	0.382389854256431	dementia
BICD1	HIST	-0.00116579744486185	0.0842270138498152	-0.0138411347093532	0.98895672491881	0.996116695271498	0.00168978090986855	dementia
BICD1	HSPA1A	0.0864707564553007	0.124858890302135	0.692547853389194	0.488593345123014	0.842367115451137	0.0744985955937847	dementia
BICD1	IFI44L	0.0116033386347076	0.0887374992008199	0.130760261887123	0.895964959434902	0.981645491100574	0.00804532387908372	dementia
BICD1	TMEM163	-0.118497286688553	0.0871350868946747	-1.35992618945554	0.173853282382366	0.7575393556998	0.12059479976392	dementia
BICD1	FRMD4A	0.0187382356377919	0.0543504305181529	0.344767013971184	0.730269533354879	0.885098572231266	0.0530083598194536	dementia
BICD1	PICALM	0.1120712803913	0.0504838231121925	2.21994439965925	0.026422542083449	0.18021220187977	0.744215806977109	dementia
BICD1	CD163	0.0588298040384239	0.0571404492602897	1.02956495442377	0.303214273702116	0.700753646334023	0.154434633733748	dementia
BICD1	GPNMB	0.258539097417521	0.101762789321677	2.54060545255168	0.0110660717210574	0.388485507832375	0.410625177598776	dementia
BICD1	MKI67	0.0715517489751385	0.094065207589631	0.760661149947069	0.446859485225424	0.996318489210892	0.00160181017401452	dementia
BICD1	ERN1	-0.0996537373811803	0.12255948097157	-0.813105086535871	0.416157810394396	0.713074829362738	0.146864893326102	dementia
BICD2	AIF1	-0.181287412901227	0.0902688370339254	-2.0083056219401	0.0446108248492791	0.482699149773661	0.316323466146986	dementia
BICD2	CCL3	-0.11680613143999	0.192520586581537	-0.606720213739428	0.544036605184037	0.937922786367576	0.0278329130439173	dementia
BICD2	HIF1A	-0.0960780447448049	0.198833464264957	-0.483208624363026	0.628947612321179	0.923317701476894	0.0346488382398284	dementia
BICD2	HIST	-0.0788194196325552	0.149807818661841	-0.52613688882603	0.598793099861996	0.887356667434569	0.0519017831397991	dementia
BICD2	HSPA1A	-0.0616604972264771	0.110432635894593	-0.558353938824133	0.576602719292352	0.881325449337329	0.0548636889188528	dementia
BICD2	IFI44L	-0.165721248317448	0.15041422462608	-1.10176579860994	0.270563502865819	0.790799814542402	0.10193344120867	dementia
BICD2	TMEM163	-0.0884635661277708	0.150745779317913	-0.586839422821962	0.557311557210387	0.933083875486246	0.0300793154993875	dementia
BICD2	FRMD4A	-0.0752636944058985	0.0485090718743709	-1.55153853697339	0.120772679543201	0.378277952232298	0.422188970636649	dementia
BICD2	PICALM	0.0251563484937386	0.0408984060060397	0.615093617341067	0.538492896960221	0.791506974577983	0.101545253881365	dementia
BICD2	CD163	-0.0161348524670407	0.0467337321348017	-0.345250672907962	0.729905926552703	0.92172634096457	0.0353980011266772	dementia
BICD2	GPNMB	-0.15003424189755	0.119737655315989	-1.25302471892912	0.210196710895179	0.806922432047351	0.0931682111923118	dementia
BICD2	MKI67	-0.0507536797945152	0.196316240688419	-0.2585302143956	0.795997733570377	0.996318489210892	0.00160181017401452	dementia
BICD2	ERN1	-0.218832385713518	0.0965244575968769	-2.26711852272142	0.0233829863459691	0.191930030560717	0.716857067544725	dementia
BICDL1	PICALM	-0.401621178541696	0.222127205994415	-1.80806838470652	0.0705958579893179	0.308834835866674	0.510273718144018	dementia
BICDL1	ERN1	-0.13351377465569	0.133053586189654	-1.00345867014347	0.315639608566565	0.628949993910027	0.20138388274592	dementia
BICRA	PICALM	-0.0721750998018259	0.137038408472287	-0.526677889844451	0.598417292216977	0.828991702007212	0.0814498166035443	dementia
BICRA	ERN1	0.285429398224042	0.183342194465357	1.55681238056728	0.119515036912195	0.398244943470515	0.399849729743515	dementia
BICRAL	AIF1	0.0919150564895662	0.080721526429322	1.13866846373433	0.254841460961559	0.759096500236312	0.119703010855319	dementia
BICRAL	CCL3	0.0231034197135827	0.132725800586813	0.174068791534403	0.861811399483629	0.979106574348284	0.00917003329157953	dementia
BICRAL	HIF1A	0.00125338884305832	0.0787762244658355	0.015910750376237	0.987305593528622	0.998842162297446	0.000503133855072739	dementia
BICRAL	HIST	0.101870013577605	0.073182333492146	1.39200280609442	0.16392154822096	0.636064810369693	0.196498630653626	dementia
BICRAL	HSPA1A	0.051322956917119	0.0897145762887978	0.572069322959366	0.567275011046422	0.875835571013995	0.0575774204348471	dementia
BICRAL	IFI44L	0.149855681511889	0.0717336548563307	2.08905682851406	0.0367026079165874	0.471757211792348	0.326281452015852	dementia
BICRAL	TMEM163	-0.0241508943495517	0.065950534684246	-0.366197097039166	0.714218008204136	0.964756994124206	0.0155820642740177	dementia
BICRAL	FRMD4A	-0.0534676188968474	0.0384783410464537	-1.38955104203421	0.164665251193099	0.442858834164319	0.353734687577468	dementia
BICRAL	PICALM	0.127652401616517	0.0369954024206454	3.45049366310665	0.000559562303800842	0.0214594185705812	1.66838204914588	dementia
BICRAL	CD163	0.0408861750860238	0.0425586879855235	0.960701023018647	0.336702516704433	0.721249869804421	0.141914252232367	dementia
BICRAL	GPNMB	0.161075843264925	0.0699598388821751	2.30240443429558	0.0213123751432197	0.467094023451001	0.330595689549846	dementia
BICRAL	MKI67	-0.0391482298656059	0.0712304134367348	-0.549599924762145	0.582593810450735	0.996318489210892	0.00160181017401452	dementia
BICRAL	ERN1	0.0410519664802724	0.0790183735127477	0.519524316374971	0.603395160452995	0.831058215636699	0.0803685528172965	dementia
BIN1	AIF1	-0.146947763961857	0.0891140557751508	-1.64898525472379	0.099150655576855	0.601962392822664	0.220430640137142	dementia
BIN1	CCL3	-0.0399946590296475	0.126751838430506	-0.315535139567819	0.7523553751544	0.973968587923658	0.0114550496012695	dementia
BIN1	HIF1A	-0.00359534282419771	0.0931799404333983	-0.0385849444362709	0.969221305953661	0.994597142237305	0.0023527929545399	dementia
BIN1	HIST	-0.231460635689514	0.0872805175689549	-2.65191639711177	0.0080036356727648	0.238134138078483	0.62317834119169	dementia
BIN1	HSPA1A	-0.153563877368729	0.133914766230993	-1.14672848775946	0.25149385280052	0.710551284007285	0.148404571420394	dementia
BIN1	IFI44L	-0.087690958343615	0.0891800178676928	-0.983302767148052	0.325458448632797	0.822147663623726	0.0850501730468618	dementia
BIN1	TMEM163	-0.0895201151340814	0.0945679712338217	-0.94662192670646	0.343831466726472	0.868034271082724	0.0614631279936722	dementia
BIN1	FRMD4A	-0.076823299984273	0.0560789992870758	-1.36991210543905	0.170714340408521	0.449218957624684	0.347541924231457	dementia
BIN1	PICALM	-0.0193492873243513	0.0571187560241198	-0.338755404900285	0.734793998636057	0.898289949857876	0.046583459214304	dementia
BIN1	CD163	0.0669968640043812	0.0774337660050125	0.865215105255817	0.386920736152669	0.75206497254837	0.123744638131332	dementia
BIN1	GPNMB	-0.160673702070672	0.0953713638909715	-1.68471641293034	0.0920432983409936	0.687978087363131	0.162425394161042	dementia
BIN1	MKI67	-0.0535035380531936	0.105493081829744	-0.507175798878864	0.612031474202102	0.996318489210892	0.00160181017401452	dementia
BIN1	ERN1	-0.316218638918951	0.133438367497795	-2.3697729884486	0.017799009985607	0.16825976136304	0.77401973136471	dementia
BIN2	AIF1	-0.221198259680724	0.0933093723916343	-2.3705899419441	0.0177597223105079	0.375240587347566	0.425690192926884	dementia
BIN2	CCL3	-0.142833608962113	0.123104435525022	-1.16026370904468	0.245941455291549	0.887062001780973	0.0520460238094444	dementia
BIN2	HIF1A	-0.160878098474914	0.0941497481714009	-1.70874698657752	0.0874978264668519	0.495452738486694	0.304997766796001	dementia
BIN2	HIST	-0.139425441189257	0.0721323854752693	-1.93291044335501	0.0532472311460252	0.456038652771797	0.340998345988895	dementia
BIN2	HSPA1A	-0.08789918611353	0.105575374401933	-0.83257280981919	0.40508569901556	0.806684545744029	0.0932962630798202	dementia
BIN2	IFI44L	-0.0155525106188879	0.0784020199616145	-0.198368749000375	0.842756566260717	0.974620277270014	0.0111645572325145	dementia
BIN2	TMEM163	-0.105513186702549	0.0759260783756976	-1.38968308333335	0.164625133975707	0.750116878123218	0.124871062515952	dementia
BIN2	FRMD4A	-0.170460904277737	0.047818939490247	-3.56471528007232	0.000364251377850998	0.0125111087663567	1.90270420031677	dementia
BIN2	PICALM	-0.00761565616665428	0.0465825315196861	-0.163487382892358	0.870134706494895	0.955021463949066	0.0199868676100893	dementia
BIN2	CD163	-0.0189931128466036	0.0574916234897351	-0.330363132813509	0.741125594919059	0.92525803916762	0.0337371328192122	dementia
BIN2	GPNMB	0.0408818396154019	0.0866463521163308	0.471824128966378	0.63705232666587	0.943811972332114	0.0251145178970806	dementia
BIN2	MKI67	-0.116783721354047	0.0910103129799707	-1.28319217383363	0.19942475716491	0.996318489210892	0.00160181017401452	dementia
BIN2	ERN1	-0.356933596379969	0.0987399080949885	-3.61488686050423	0.000300478815719391	0.0279832997420211	1.55310107557485	dementia
BIN3	AIF1	-0.0472122940442788	0.0926474368230881	-0.509590935952513	0.610338075310359	0.915725624144039	0.0382346330681498	dementia
BIN3	HSPA1A	0.214360112961116	0.111343132203978	1.92522079016434	0.0542017422132206	0.473650152923147	0.324542318142032	dementia
BIN3	FRMD4A	0.128128938321602	0.12979139737688	0.987191300125607	0.323548865944918	0.62391560607686	0.204874151173133	dementia
BIN3	PICALM	0.0314237802499851	0.08396262495757	0.374259145254986	0.708211524369677	0.885411861758069	0.052854664126351	dementia
BIN3	CD163	0.00101891414402655	0.123038975036177	0.0082812307541327	0.993392609358053	0.997701871300827	0.000999213213311512	dementia
BIN3	GPNMB	0.203415082530597	0.14865022599728	1.36841421643261	0.171182456776868	0.784876095125483	0.105198897968795	dementia
BIN3	ERN1	0.0461545862130668	0.116210662944024	0.397163091955671	0.691247197012025	0.870236010966364	0.0603629492662486	dementia
BIRC2	AIF1	-0.0254104452612287	0.0762074381161462	-0.333437862358018	0.738803786736679	0.950286325696083	0.0221455200433767	dementia
BIRC2	CCL3	0.11130606590989	0.158740557662696	0.701182278484884	0.48318926784344	0.928091393186267	0.0324092548133411	dementia
BIRC2	HIF1A	-0.175079962277479	0.0817594984149967	-2.1414021082762	0.0322416250762139	0.350489757007207	0.455324669680919	dementia
BIRC2	HIST	-0.0295194578883362	0.123528130996735	-0.238969517713471	0.811129219368681	0.957205221353271	0.018994941067032	dementia
BIRC2	HSPA1A	0.0262048251523693	0.0754503270986154	0.347312280278374	0.728356726013943	0.93331596790205	0.0299713038572394	dementia
BIRC2	IFI44L	0.115877232707725	0.128085909869517	0.904683683207397	0.365632987744784	0.840828022279014	0.0752928230046116	dementia
BIRC2	TMEM163	-0.036356244824323	0.123090039937922	-0.2953630110337	0.767716586401345	0.971202118915582	0.0126903787478734	dementia
BIRC2	FRMD4A	-0.081890414617554	0.0417692502868169	-1.96054308026209	0.0499323478240873	0.238650714305455	0.622237261408974	dementia
BIRC2	PICALM	-0.0171985276692469	0.0349541306507188	-0.49203133790121	0.622697190003551	0.842823214382417	0.0742635108672861	dementia
BIRC2	CD163	-0.0290382382762609	0.0450924833137956	-0.643970705143598	0.519594430631648	0.832570801161371	0.0795788241925226	dementia
BIRC2	GPNMB	0.11389478159973	0.105186024583298	1.08279386021986	0.278899931392917	0.846396026413586	0.0724263841920463	dementia
BIRC2	MKI67	0.0577560529345056	0.148477386737446	0.388988883786298	0.69728436954949	0.996318489210892	0.00160181017401452	dementia
BIRC2	ERN1	0.0173155861515833	0.0774574589517626	0.223549628220656	0.823107762496672	0.933564657711627	0.0298555978917246	dementia
BIRC3	HSPA1A	0.277472048561979	0.340510747585487	0.814870163510237	0.415146633415851	0.808981574479871	0.0920613698498367	dementia
BIRC3	CD163	-0.436589734189948	0.397268739544029	-1.09897832558144	0.271777520039565	0.672496754832351	0.172309807030838	dementia
BIRC3	ERN1	0.728766035846642	0.323132152595212	2.25531885327291	0.0241133220729247	0.194141739105482	0.711881084320781	dementia
BIRC5	MKI67	0.219588705460166	0.290801476893033	0.755115509750104	0.450179677883118	0.996318489210892	0.00160181017401452	dementia
BIRC6	AIF1	0.031607254449072	0.0620335451771548	0.509518750843729	0.610388658502657	0.915725624144039	0.0382346330681498	dementia
BIRC6	CCL3	-0.0033967911887571	0.0849029602196967	-0.0400079241049721	0.968086808830318	0.996825829131166	0.00138071737049272	dementia
BIRC6	HIF1A	-0.0199426559962989	0.045690768143601	-0.436470140611804	0.662495658816613	0.937660934929057	0.027954177303438	dementia
BIRC6	HIST	-0.12580305072135	0.0485197310299609	-2.59282250851034	0.0095191883502351	0.257376712819599	0.589430750172358	dementia
BIRC6	HSPA1A	0.0841027384229327	0.0615304422644459	1.36684761766339	0.17167307375251	0.648227579980889	0.188272495089217	dementia
BIRC6	IFI44L	0.0653843107315431	0.0477011424492167	1.37070743748228	0.17046617538867	0.698810563253489	0.155640538823583	dementia
BIRC6	TMEM163	-0.0463966888817818	0.0488912351070587	-0.948977639451847	0.342631984791054	0.868034271082724	0.0614631279936722	dementia
BIRC6	FRMD4A	-0.025388152832179	0.024672594073451	-1.02900216963801	0.303478655328642	0.602940681395582	0.219725412585851	dementia
BIRC6	PICALM	0.031404953092296	0.0220822027008817	1.42218389703678	0.15497287223588	0.452993045260055	0.343908465599457	dementia
BIRC6	CD163	0.0239961484499936	0.028967295050764	0.828387614650983	0.407451018419771	0.763846939592206	0.116993657065736	dementia
BIRC6	GPNMB	0.0496070153167319	0.0440316032847505	1.12662296205581	0.259901926524832	0.839288170712858	0.0760888979762963	dementia
BIRC6	MKI67	-0.00046705542997572	0.0518141841536481	-0.00901404581785422	0.992807929407941	0.998147836548083	0.000805130213508899	dementia
BIRC6	ERN1	-0.232829925620627	0.0809898692734734	-2.87480307980798	0.00404279553146822	0.0853199994827492	1.06894915585551	dementia
BIVM	AIF1	0.154024973157086	0.141353992107675	1.08964006506275	0.275871727058744	0.772383940902181	0.112166764475852	dementia
BIVM	HSPA1A	0.208227692188959	0.171593828525276	1.21349173206591	0.22494187353837	0.683873485903521	0.165024233741762	dementia
BIVM	PICALM	0.186617283850297	0.107258467865847	1.73988392304567	0.0818794022170018	0.333826740458076	0.47647887805747	dementia
BIVM	CD163	0.141100861666121	0.153455043455748	0.919493152447678	0.357837685624644	0.735745232411668	0.133272543423408	dementia
BIVM	ERN1	0.171582938921104	0.156791171459493	1.09434056346363	0.273805641160043	0.59060733762409	0.22870116172269	dementia
BLCAP	AIF1	0.00516619445552166	0.068632325861018	0.075273486519797	0.939997116312084	0.990551282491666	0.0041230353938668	dementia
BLCAP	HIF1A	0.0470220233734551	0.151765543983052	0.309833326718127	0.756687706778664	0.961656934939249	0.0169798321570996	dementia
BLCAP	HIST	-0.0913561810401996	0.148671141847382	-0.614484962616223	0.538894906916376	0.872129697739058	0.0594189246730773	dementia
BLCAP	HSPA1A	0.136201982393804	0.0930003723144808	1.46453158201601	0.143048760412251	0.614266806539004	0.211642952247479	dementia
BLCAP	IFI44L	0.10724886193473	0.157374413531282	0.681488556673238	0.495562405147771	0.900649262122263	0.045444302451076	dementia
BLCAP	TMEM163	-0.0039991017843225	0.157874703519887	-0.025330858555302	0.979791060255717	0.9966159286463	0.00147217589673987	dementia
BLCAP	FRMD4A	-0.0405189640174413	0.0438281045341288	-0.924497293417955	0.355227460012339	0.651119148650182	0.186339532374153	dementia
BLCAP	PICALM	0.0362550209430527	0.0385275441566367	0.941015622372792	0.346696853392866	0.653206047169161	0.184949803359679	dementia
BLCAP	CD163	-0.0235490069886358	0.0434754841248195	-0.541661754036502	0.588051541575572	0.866774681924458	0.0620937827018796	dementia
BLCAP	GPNMB	0.0818134363625831	0.122230822596879	0.66933556221254	0.503281446450826	0.930598267203701	0.0312377604687426	dementia
BLCAP	ERN1	-0.15202564303544	0.0967386553040535	-1.57150874753858	0.116064524142607	0.393014631429517	0.405591281098319	dementia
BLM	AIF1	-0.184752242928522	0.195289002847639	-0.946045298171053	0.344125482455487	0.806605305094036	0.0933389259367699	dementia
BLM	HSPA1A	0.176746415742604	0.195503975970379	0.904055351638387	0.365966051702118	0.785734033420837	0.104724435340835	dementia
BLM	PICALM	0.0535629311961705	0.166507723682686	0.32168436401332	0.747691824447686	0.902659201665474	0.0444761863116861	dementia
BLM	MKI67	0.385265362560541	0.239877446401735	1.60609247905415	0.108253592131391	0.996318489210892	0.00160181017401452	dementia
BLM	ERN1	0.134253132117209	0.153575464129233	0.874183469855808	0.382018346619335	0.684630089577002	0.164544017482562	dementia
BLMH	AIF1	0.0202971227829696	0.0909415389120406	0.223188688313282	0.823388655333972	0.966243567679652	0.0149133841789551	dementia
BLMH	HIF1A	-0.149645137311205	0.153015314545344	-0.977974902419718	0.328086737159207	0.791783235430397	0.101393697882056	dementia
BLMH	HIST	-0.0473814826412621	0.136463559164719	-0.347209782093327	0.728433722410796	0.937893196059603	0.0278466147157145	dementia
BLMH	HSPA1A	-0.211014209068356	0.119819606418885	-1.76109916711508	0.0782216199857235	0.510656490950609	0.291871143407471	dementia
BLMH	TMEM163	0.111259552530202	0.169884314980686	0.654913624856134	0.512523367470479	0.91858543623963	0.0368804444078665	dementia
BLMH	FRMD4A	-0.0554429377038681	0.115246634707489	-0.481080752115578	0.630459107412892	0.839775438844547	0.0758368314488152	dementia
BLMH	PICALM	0.0335347731205449	0.0439082968060462	0.763745705479678	0.445018797948605	0.724174776982563	0.14015660573836	dementia
BLMH	CD163	0.0416424385102488	0.0863332889689518	0.482345095473251	0.629560817277034	0.888097902330938	0.0515391557321793	dementia
BLMH	GPNMB	0.0869440292195625	0.134566971687795	0.646102294857898	0.518213109283488	0.935755903536565	0.0288374243094353	dementia
BLMH	ERN1	-0.0194249996817076	0.0884222919449949	-0.219684417293676	0.826116941415787	0.935521849274078	0.0289460650230241	dementia
BLNK	AIF1	-0.125351456051526	0.0815608458343076	-1.53690725947325	0.124316021543834	0.645023322988752	0.190424581702423	dementia
BLNK	CCL3	0.0475859552278816	0.13476963063562	0.353091085903031	0.724020155467192	0.973968587923658	0.0114550496012695	dementia
BLNK	HIF1A	-0.0139238182146777	0.112681256100124	-0.123568184244464	0.901657184670246	0.985597772082862	0.00630028688948392	dementia
BLNK	HIST	-0.0409090020612983	0.0633171216818623	-0.646096995167375	0.518216541254375	0.864101886336075	0.0634350467980125	dementia
BLNK	HSPA1A	-0.0123068743574319	0.114747700444968	-0.10725159902733	0.914589381358255	0.98703912738874	0.00566563104646359	dementia
BLNK	IFI44L	0.0250587523963051	0.0719269868637892	0.348391521582292	0.727546168978746	0.953460262162939	0.0206974025476944	dementia
BLNK	TMEM163	-0.13332751989327	0.0801485580001146	-1.66350491163021	0.0962114085020642	0.67878063398345	0.168270556858343	dementia
BLNK	FRMD4A	-0.0605336726377073	0.0438123283660647	-1.38165842572736	0.167076605332896	0.445500974614623	0.351151341527691	dementia
BLNK	PICALM	0.11802604874343	0.0407613354476106	2.8955393008437	0.00378507630483682	0.0642980337920614	1.19180230742281	dementia
BLNK	CD163	0.0839703794085693	0.0574378031504702	1.46193577753299	0.143758809657534	0.534678849894948	0.27190699479546	dementia
BLNK	GPNMB	0.0510943415868587	0.0902070033951392	0.566412137237805	0.57111364586649	0.941842340129911	0.0260217899269948	dementia
BLNK	MKI67	0.0289532573002347	0.0797474429548363	0.363061889227369	0.7165586529367	0.996318489210892	0.00160181017401452	dementia
BLNK	ERN1	-0.134287284390358	0.125220935412633	-1.07240282104466	0.283539141414388	0.598746881538985	0.222756735512976	dementia
BLOC1S2	AIF1	-0.0394688152113101	0.0947427272204742	-0.416589392866672	0.676978769172752	0.933285280456371	0.0299855837023161	dementia
BLOC1S2	CCL3	-0.115982382406436	0.191129609137379	-0.606825823219633	0.543966508881928	0.937922786367576	0.0278329130439173	dementia
BLOC1S2	HIF1A	0.011086655540338	0.180080730000288	0.0615649189134242	0.950909314575975	0.994119827103654	0.00256126438194763	dementia
BLOC1S2	HIST	0.164485508309151	0.136186659929614	1.20779456955742	0.227126290821139	0.69651703346859	0.157068258348472	dementia
BLOC1S2	HSPA1A	-0.0949309267771738	0.124772500761435	-0.760832124048565	0.446757344347572	0.823639038094144	0.0842630772712493	dementia
BLOC1S2	IFI44L	0.315929037911387	0.177997939261352	1.7749027838323	0.0759139405680053	0.579533342610039	0.236921572478665	dementia
BLOC1S2	TMEM163	-0.155189797541366	0.153200065997153	-1.01298779821838	0.311065989152938	0.848331853414389	0.0714342256750086	dementia
BLOC1S2	FRMD4A	0.0138046314571077	0.115812800264787	0.119197803917578	0.9051186464663	0.962973060540206	0.0163858622237346	dementia
BLOC1S2	PICALM	-0.0981438509393371	0.0790901737965734	-1.24091080128072	0.21463870213572	0.521868687951084	0.28243875997154	dementia
BLOC1S2	CD163	-0.0974011711250484	0.107180311740277	-0.90875991629017	0.363476869252027	0.738192825908558	0.131830179789868	dementia
BLOC1S2	GPNMB	0.126171213308553	0.113854702593611	1.10817744400865	0.26778519012872	0.839851563572717	0.0757974649116545	dementia
BLOC1S2	MKI67	0.135771268796238	0.152566798971624	0.889913596610818	0.373512282573055	0.996318489210892	0.00160181017401452	dementia
BLOC1S2	ERN1	0.0369318355846153	0.108545346748945	0.340243379295062	0.733673252814747	0.889308589478833	0.0509475129859842	dementia
BLOC1S3	AIF1	0.381148045167008	0.146794241413859	2.59647818263138	0.00941848869011376	0.311153431136573	0.507025405621293	dementia
BLOC1S3	PICALM	0.255476121942625	0.150533401952193	1.69713909756561	0.0896703659811872	0.349761026625952	0.456228584978185	dementia
BLOC1S4	AIF1	-0.103207191369699	0.0811336518634645	-1.27206392168049	0.203350408605554	0.720814085001112	0.142176735654832	dementia
BLOC1S4	HSPA1A	-0.136075965152753	0.139320925326805	-0.976708737998687	0.328713367999829	0.763106987055846	0.117414569999595	dementia
BLOC1S4	FRMD4A	-0.0969167266125748	0.154307295835038	-0.62807611323954	0.52995408019241	0.780772041810191	0.107475746449138	dementia
BLOC1S4	PICALM	-0.194513899350616	0.104788835890044	-1.85624639970923	0.0634184452106807	0.29189707502139	0.534770256873701	dementia
BLOC1S4	CD163	0.00584342579294139	0.123495828283544	0.0473167869243728	0.962260749036574	0.991157468226861	0.00385734233688343	dementia
BLOC1S4	GPNMB	-0.148541740587751	0.131831316520391	-1.12675610400034	0.259845614403731	0.839288170712858	0.0760888979762963	dementia
BLOC1S4	ERN1	-0.169941555576521	0.13607773879575	-1.24885640429108	0.2117175993936	0.524487894428135	0.280264531195367	dementia
BLOC1S5	AIF1	0.0110162465007942	0.0881481580703227	0.124974210941602	0.900543966935129	0.981345040308184	0.00817826809878234	dementia
BLOC1S5	HIF1A	0.0391052564419421	0.173209104325296	0.225769058700865	0.821381043343566	0.974056152262596	0.0114160062478114	dementia
BLOC1S5	HIST	-0.0950495651735469	0.131760893671991	-0.721379178029604	0.47067625391143	0.847762054243844	0.0717260263161795	dementia
BLOC1S5	HSPA1A	-0.0212527725926818	0.109836062251415	-0.193495398114639	0.846571009729784	0.968688853022181	0.0138156977844008	dementia
BLOC1S5	IFI44L	-0.0714044655844372	0.168871967615233	-0.422831963130369	0.672417865481282	0.943863524451953	0.0250907968695837	dementia
BLOC1S5	TMEM163	0.188336576886434	0.151591007893764	1.24239939758446	0.214089237793026	0.786902676301929	0.104078977626592	dementia
BLOC1S5	FRMD4A	0.0143663382783576	0.0975654042097853	0.147248283289711	0.882936051360358	0.954452135099599	0.0202458461947235	dementia
BLOC1S5	PICALM	-0.0833640528990104	0.0675347260124764	-1.23438796336584	0.217058372063927	0.52433318934431	0.280392651359529	dementia
BLOC1S5	CD163	0.00399422624801473	0.104180752577448	0.0383393875470945	0.969417087136979	0.992830869502432	0.00312472803819061	dementia
BLOC1S5	GPNMB	0.0670852582913739	0.126167214190083	0.531717044891736	0.594921984822139	0.941876223822393	0.0260061660424561	dementia
BLOC1S5	MKI67	0.281177946339804	0.221279257152975	1.27069274344779	0.203837978150454	0.996318489210892	0.00160181017401452	dementia
BLOC1S5	ERN1	-0.0837770589087509	0.10272398274386	-0.815555011312669	0.414754689214248	0.712138196311271	0.147435719745808	dementia
BLOC1S6	AIF1	-0.182102236406167	0.0919825769268246	-1.97974706178362	0.0477319575283608	0.48864506633479	0.311006481779378	dementia
BLOC1S6	CCL3	-0.13656178642148	0.147057405036829	-0.928629104989849	0.353081333030814	0.909109362365807	0.0413838696766883	dementia
BLOC1S6	HIF1A	0.0889176354916175	0.173868577232544	0.511407161126607	0.609065981549603	0.916242905156704	0.0379893752574711	dementia
BLOC1S6	HIST	-0.0757283533993339	0.117871500254444	-0.642465339253867	0.520571087268341	0.864275758510582	0.0633476680629025	dementia
BLOC1S6	HSPA1A	0.214006068297297	0.120763140163368	1.77211414019038	0.0763756121684745	0.509415166315243	0.292928129358719	dementia
BLOC1S6	IFI44L	0.0935414380854997	0.127036757045757	0.736333642803927	0.46152767691071	0.88521064378966	0.0529533727482533	dementia
BLOC1S6	TMEM163	-0.197035032127884	0.139730600805136	-1.41010652636256	0.158508230483391	0.743665043228404	0.128622632509848	dementia
BLOC1S6	FRMD4A	-0.184559405220767	0.0976626043814093	-1.88976534457337	0.0587893503693995	0.260583781389023	0.584052618064891	dementia
BLOC1S6	PICALM	-0.0761179173592037	0.0768081872205441	-0.991013069227135	0.321679198647359	0.631106239616588	0.199897526024468	dementia
BLOC1S6	CD163	-0.156337765012222	0.0772633875495971	-2.02343917307361	0.0430278888818378	0.334010238339347	0.476240220655102	dementia
BLOC1S6	GPNMB	0.021065743849055	0.103547610588043	0.203440173360094	0.838791002478642	0.975892973465961	0.010597808954059	dementia
BLOC1S6	MKI67	0.0198159086900906	0.149109604978105	0.1328949177553	0.894276486296949	0.996318489210892	0.00160181017401452	dementia
BLOC1S6	ERN1	0.126350267917938	0.102056772797779	1.23803902920089	0.21570158945112	0.528397415806166	0.27703931502395	dementia
BLTP1	AIF1	-0.130845245582162	0.101106580455653	-1.29413184574621	0.19561988322459	0.713226878144965	0.146772298685005	dementia
BLTP1	CCL3	-0.0596488256202384	0.160384393288536	-0.371911657968667	0.709958624958457	0.970551481662654	0.0129814230690051	dementia
BLTP1	HIF1A	-0.158845050263132	0.176006379743165	-0.902495980514591	0.366793455676467	0.820939958122417	0.0856886051334968	dementia
BLTP1	HIST	-0.0143678592617545	0.126241320175479	-0.11381265057893	0.909386310047408	0.980294207886275	0.00864356340352745	dementia
BLTP1	HSPA1A	-0.0673982815755251	0.105414793588587	-0.639362648079237	0.522587041995338	0.858561322863819	0.0662286798504792	dementia
BLTP1	IFI44L	-0.0159470922172843	0.114611551107691	-0.139140357696584	0.889339237554302	0.980842138765321	0.00840088434265322	dementia
BLTP1	TMEM163	-0.192571210895023	0.146301280587059	-1.31626469790489	0.188085215224547	0.764459151841852	0.116645715750202	dementia
BLTP1	FRMD4A	-0.154979483571499	0.106550451324485	-1.45451738256396	0.145802917789773	0.417182651466255	0.379673759998936	dementia
BLTP1	PICALM	0.0669775241616548	0.0940182333954886	0.71238866912031	0.476224130099013	0.746003553094827	0.127259104047703	dementia
BLTP1	CD163	0.261289325235886	0.0951247137732147	2.74680800468763	0.00601783513099827	0.151856052174864	0.818567894731764	dementia
BLTP1	GPNMB	-0.130891922937397	0.127114865113841	-1.02971373820185	0.303144404555834	0.86607784411027	0.0624430713219435	dementia
BLTP1	MKI67	0.0323990743296749	0.176503074056743	0.18356096347228	0.854357889312356	0.996318489210892	0.00160181017401452	dementia
BLTP1	ERN1	-0.030911022251681	0.0911004312894184	-0.339307090144055	0.734378401978884	0.889687875826286	0.0507623277161219	dementia
BLTP2	AIF1	-0.0263122790350677	0.0859617334762746	-0.306092931947794	0.759533889312561	0.95230450477254	0.021224161282364	dementia
BLTP2	CCL3	-0.00464625639984195	0.199613353948931	-0.0232762804087278	0.981429892079128	0.996825829131166	0.00138071737049272	dementia
BLTP2	HIF1A	-0.012660553464018	0.172440684048757	-0.0734197589963069	0.941472094621671	0.993344327972422	0.00290018371253983	dementia
BLTP2	HIST	0.0633034322616081	0.147400641122131	0.429465108019151	0.667584780898734	0.911772211177449	0.0401136482781689	dementia
BLTP2	HSPA1A	0.12587379887938	0.101404253255563	1.2413068962911	0.214492398059266	0.678807813351303	0.168253167421205	dementia
BLTP2	IFI44L	0.118323472722686	0.160306799895766	0.738106386002475	0.460449803442372	0.88457969536306	0.0532630336448976	dementia
BLTP2	TMEM163	-0.0486993256623508	0.143759999794423	-0.338754352615407	0.734794791419713	0.966512562073713	0.014792496934093	dementia
BLTP2	FRMD4A	0.1363499090286	0.122072851686113	1.11695522096263	0.264013471866953	0.564635873873879	0.248231532617489	dementia
BLTP2	PICALM	0.116744489443793	0.075013132731651	1.55632067602656	0.11963185722804	0.397939713755064	0.400182716787222	dementia
BLTP2	CD163	0.318799817009361	0.0955732545815583	3.33565931604129	0.000850973785967023	0.065673901932005	1.18260717988727	dementia
BLTP2	GPNMB	0.200367039006523	0.132075918721416	1.51705958925905	0.129251639805591	0.740749158188203	0.130328833394217	dementia
BLTP2	MKI67	0.21648938526458	0.169371329208169	1.27819381401027	0.201181096754586	0.996318489210892	0.00160181017401452	dementia
BLTP2	ERN1	0.0202924820515984	0.0750557767567643	0.270365359316191	0.786879187299786	0.915501310671733	0.0383410296068573	dementia
BLTP3A	AIF1	0.0213023449206928	0.108936620147196	0.19554806172533	0.844963916019623	0.970161821295229	0.0131558201315748	dementia
BLTP3A	CCL3	0.262441485609257	0.183354701480801	1.43133218559295	0.152335033758401	0.844234097271594	0.0735371113644389	dementia
BLTP3A	HIF1A	-0.0185009281605553	0.194572257136867	-0.0950851289531029	0.924247209930188	0.990413333279762	0.004183521665184	dementia
BLTP3A	HIST	-0.127319892570251	0.111303160334815	-1.14390186394758	0.252664337955514	0.722599612736226	0.141102275519955	dementia
BLTP3A	HSPA1A	0.0991861889623469	0.117074410700983	0.847206390948028	0.396880091914836	0.800581688826345	0.0965943474467771	dementia
BLTP3A	IFI44L	0.41334018090477	0.144687039776422	2.85678787501275	0.00427951735535685	0.204707078965607	0.688867138761319	dementia
BLTP3A	TMEM163	0.138624016751842	0.155888155861786	0.889253041614973	0.373867102278045	0.877481126836902	0.0567622157153981	dementia
BLTP3A	FRMD4A	0.0520286043405624	0.105192788066979	0.494602389542469	0.6208808151263	0.83664594804865	0.0774582879313204	dementia
BLTP3A	PICALM	0.0174233664839923	0.0758734798325043	0.22963710801792	0.818373769295044	0.933260435640242	0.0299971451298839	dementia
BLTP3A	CD163	0.0892929999513628	0.0957333051191055	0.932726597501986	0.350961148502531	0.731873721297443	0.135563846366072	dementia
BLTP3A	GPNMB	0.165878332518835	0.137599920610191	1.20551183302463	0.228005772742338	0.824370441944719	0.0838775883756451	dementia
BLTP3A	MKI67	0.109661460111576	0.15256543920906	0.71878310500786	0.472274569014758	0.996318489210892	0.00160181017401452	dementia
BLTP3A	ERN1	-0.00699851662467054	0.080157342414492	-0.0873097387445974	0.930425313185249	0.974545024370823	0.0111980915036764	dementia
BLTP3B	AIF1	-0.0888768053162465	0.0732907705368777	-1.21266026629542	0.225259737056652	0.737865823419451	0.132022604906547	dementia
BLTP3B	CCL3	0.244955495340703	0.166259282450975	1.47333425075339	0.140660929537588	0.844234097271594	0.0735371113644389	dementia
BLTP3B	HIF1A	-0.111584480744319	0.154775959823447	-0.720941940024822	0.470945237413678	0.873739411918044	0.0586180740484699	dementia
BLTP3B	HIST	-0.0546485914570112	0.122992351213813	-0.444325121990788	0.656807540807055	0.907098354198763	0.0423456210215004	dementia
BLTP3B	HSPA1A	-0.162733136147315	0.0842626717954262	-1.93126010224789	0.0534508947197161	0.472788712473908	0.325332900504155	dementia
BLTP3B	IFI44L	-0.0739460955963137	0.149918357489963	-0.493242434311386	0.621841297830012	0.933015331385155	0.0301112198319918	dementia
BLTP3B	TMEM163	-0.200113417978333	0.15179428020827	-1.31831988467396	0.187396587168002	0.764459151841852	0.116645715750202	dementia
BLTP3B	FRMD4A	-0.0245903051875525	0.100827017896092	-0.243886070427018	0.807319057681024	0.920579182343714	0.0359388503148179	dementia
BLTP3B	PICALM	-0.029301036514991	0.0687949611789437	-0.425918352345249	0.67016734153654	0.867149171883507	0.0619061863147432	dementia
BLTP3B	CD163	0.0456224906362946	0.0749571314615763	0.608647766352706	0.542757936103645	0.843479283787588	0.0739255794023247	dementia
BLTP3B	GPNMB	0.0210452022654707	0.100965800539442	0.208438918455853	0.834886271059692	0.97582956989638	0.0106260258955555	dementia
BLTP3B	MKI67	0.15115338909868	0.172321086159508	0.877161306648016	0.380399029346841	0.996318489210892	0.00160181017401452	dementia
BLTP3B	ERN1	-0.148021977743247	0.0853127298622065	-1.73505147452585	0.0827316882309691	0.339067251357542	0.469714154313705	dementia
BLVRA	CD163	-0.326791461815234	0.320352701126138	-1.02009897424452	0.307681523203242	0.703055662884185	0.153010289309538	dementia
BLVRB	AIF1	-0.201700752503333	0.106465173106445	-1.89452331328735	0.0581555829024443	0.512204691533259	0.290556447933823	dementia
BLVRB	CCL3	-0.15864076984923	0.213848779747963	-0.741836217331706	0.45818657426267	0.928091393186267	0.0324092548133411	dementia
BLVRB	HIF1A	-0.0853806901634699	0.244596927608807	-0.349066895476391	0.727039088840389	0.953644006891628	0.0206137161721877	dementia
BLVRB	HIST	-0.319514036183683	0.134972097170848	-2.36725992172472	0.0179203423811732	0.313552463887542	0.503689782199875	dementia
BLVRB	HSPA1A	-0.130713132482734	0.109553779372029	-1.19314124288539	0.232814061546365	0.69392444761194	0.158687811636498	dementia
BLVRB	IFI44L	-0.173566272353057	0.174066893249767	-0.997123974080516	0.318704337478019	0.822147663623726	0.0850501730468618	dementia
BLVRB	TMEM163	0.0599116601698917	0.127189460501773	0.471042647193683	0.637610280226349	0.952971779593202	0.0209199599581228	dementia
BLVRB	FRMD4A	-0.209794245026543	0.140338813640058	-1.49491248775	0.134937282758092	0.400112598359988	0.397817773759509	dementia
BLVRB	PICALM	-0.245244665453498	0.106375168207085	-2.30546912016223	0.021140314266396	0.160623588077577	0.79419067686743	dementia
BLVRB	CD163	-0.442232424226056	0.156840038706238	-2.81963985646777	0.00480775750243552	0.137773988409306	0.860832769051315	dementia
BLVRB	GPNMB	-0.301655718424057	0.125093087831859	-2.41144993422435	0.0158892331942501	0.443100472548271	0.353497786811094	dementia
BLVRB	MKI67	0.0227845165173375	0.18815551502466	0.12109406686459	0.903616528550459	0.996318489210892	0.00160181017401452	dementia
BLVRB	ERN1	-0.062632907476934	0.136383890869101	-0.459239775884148	0.646061989979583	0.849823220689635	0.0706714063606528	dementia
BLZF1	AIF1	-0.153840605159375	0.0995970741587539	-1.54462976406474	0.122435842518738	0.641369789699129	0.192891500403772	dementia
BLZF1	HIST	-0.0638097404912863	0.174507656319944	-0.365655821852864	0.714621915490222	0.932580729069054	0.0303135630885202	dementia
BLZF1	HSPA1A	-0.118869562687041	0.134690177993863	-0.882540690476014	0.377484485500227	0.791279615506286	0.101670022174888	dementia
BLZF1	IFI44L	0.118879360522638	0.180744651279955	0.657719936279088	0.510718109389862	0.908065283296945	0.0418829277383406	dementia
BLZF1	TMEM163	0.093945361442107	0.15310902149173	0.61358475501185	0.53948976010343	0.925513882861214	0.0336170623732074	dementia
BLZF1	FRMD4A	-0.170283140091831	0.139938367355176	-1.21684383854242	0.223663636973352	0.518004983230284	0.285666062303021	dementia
BLZF1	PICALM	-0.0107533570781861	0.04988492457261	-0.215563262254392	0.829328194978215	0.937766225813595	0.0279054126794049	dementia
BLZF1	CD163	-0.0197816360256111	0.0980424306010789	-0.201766071121797	0.840099607325448	0.961436855044281	0.0170792339490221	dementia
BLZF1	GPNMB	-0.16249335594601	0.125823269206597	-1.29144121727756	0.196550726030429	0.803467639542688	0.0950316101900671	dementia
BLZF1	ERN1	0.0130814712082363	0.0944195352941682	0.138546235876722	0.889808730974789	0.962410029927931	0.0166398595671559	dementia
BMAL1	AIF1	0.0638835605434741	0.128530829013719	0.497029086591012	0.619168540062853	0.917845985137506	0.0372301874441782	dementia
BMAL1	CCL3	0.204340361003604	0.216356328945044	0.944462137992308	0.344933541056621	0.907139829110333	0.0423257643947343	dementia
BMAL1	HIF1A	0.392863800344723	0.203042687776548	1.93488278079276	0.053004681679953	0.426508654337289	0.370072152086619	dementia
BMAL1	HIST	-0.166099138080761	0.150802994499458	-1.10143129870911	0.270708989693373	0.735107454244878	0.133649173331199	dementia
BMAL1	HSPA1A	0.295840729016932	0.130328320529031	2.26996502230713	0.0232097053617458	0.379638443904944	0.420629815395439	dementia
BMAL1	IFI44L	0.231925177576331	0.187247580364188	1.23860173319862	0.21549302591965	0.739495868036965	0.13106424829827	dementia
BMAL1	TMEM163	0.156341776208944	0.177606334925184	0.880271395019789	0.378712304844347	0.878667038218	0.0561756651527816	dementia
BMAL1	FRMD4A	0.18342808972354	0.138847888652645	1.32107222877851	0.186477281873994	0.469198104500253	0.328643751046583	dementia
BMAL1	PICALM	0.232991021596281	0.128748083602148	1.80966593892193	0.0703476076157456	0.308648292620566	0.510536121118766	dementia
BMAL1	CD163	0.392973626909282	0.161756460488049	2.42941534281604	0.0151231962892713	0.221958670102919	0.653727885987508	dementia
BMAL1	GPNMB	0.274971978848718	0.154535401408025	1.77934619733313	0.0751830214106166	0.671304153365133	0.173080665822709	dementia
BMAL1	MKI67	0.0756984550278891	0.239199375260607	0.316465939534398	0.751648873997321	0.996318489210892	0.00160181017401452	dementia
BMAL1	ERN1	0.177992357074562	0.117643257668872	1.51298391936369	0.130283743571665	0.416879715245713	0.37998923649083	dementia
BMERB1	FRMD4A	-0.0836428812603516	0.0719964092780546	-1.16176462269552	0.24533108791314	0.544240229508461	0.264209358903587	dementia
BMERB1	PICALM	-0.0890623997578206	0.0703052945789076	-1.26679505848398	0.205228579484545	0.512822136580682	0.290033236244036	dementia
BMF	AIF1	0.156545467041461	0.195762233639552	0.799671438821548	0.423901184979815	0.839261597729363	0.0761026485368304	dementia
BMF	HSPA1A	0.151146051768973	0.144650053275936	1.04490837262704	0.296065319762391	0.744383802877854	0.128203085295839	dementia
BMF	FRMD4A	0.318041002248393	0.211846657708823	1.50127930120819	0.133283336346455	0.397825111662682	0.400307806650686	dementia
BMF	PICALM	0.232367421575918	0.17146586149078	1.35518183943813	0.175359629250391	0.478121168698262	0.320462027596152	dementia
BMF	CD163	-0.121696462661441	0.186437647415651	-0.652746182696279	0.513919923892288	0.830612986940048	0.0806012828188369	dementia
BMF	GPNMB	-0.117862361280146	0.185521672321069	-0.635302387077294	0.525231217050419	0.937071242429258	0.0282273898830497	dementia
BMF	ERN1	0.15585418456485	0.139595980334937	1.11646613456136	0.264222658418398	0.578216862231662	0.237909247381062	dementia
BMI1	AIF1	-0.114835753709315	0.10406818050356	-1.10346652697927	0.269824620030882	0.771124721564081	0.112875373561976	dementia
BMI1	CCL3	-0.0675526383073322	0.20173846989478	-0.334852536269188	0.737736327671196	0.973968587923658	0.0114550496012695	dementia
BMI1	HIF1A	0.108796830151934	0.170257503465569	0.639013423416817	0.522814199452018	0.896965733189153	0.0472241480051012	dementia
BMI1	HIST	-0.312004176617154	0.133155833018208	-2.34315064946866	0.0191216604010345	0.31642485002015	0.499729417074367	dementia
BMI1	HSPA1A	-0.0908001363594777	0.128085849753404	-0.70890060482317	0.478386159755093	0.838725626741245	0.0763800871813223	dementia
BMI1	IFI44L	-0.091102655111289	0.166821700389514	-0.546107939785845	0.584991742361116	0.922531347518499	0.035018867637194	dementia
BMI1	TMEM163	-0.0231485907252616	0.134667292747799	-0.171894676524118	0.863520331811862	0.98458966182305	0.00674472862498755	dementia
BMI1	FRMD4A	-0.117964435993678	0.122650361020223	-0.961794445710832	0.336152868645705	0.634572695212409	0.197518618925963	dementia
BMI1	PICALM	-0.156337895103653	0.094045688862164	-1.66236110336526	0.0964403929772265	0.360510725508608	0.443081810112616	dementia
BMI1	CD163	-0.0447742534130211	0.106380714505248	-0.420886940093002	0.673837642230974	0.903126383224356	0.0442514703993497	dementia
BMI1	GPNMB	-0.0480766634619378	0.133783900686345	-0.359360604790955	0.719325341866235	0.957880237883725	0.0186887866183144	dementia
BMI1	MKI67	-0.0672786569479992	0.173877562095625	-0.386931218365017	0.698807128892571	0.996318489210892	0.00160181017401452	dementia
BMI1	ERN1	-0.0203070797271258	0.12000029215365	-0.169225252394588	0.865619467694673	0.954983835231663	0.0200039795462065	dementia
BMP1	AIF1	0.0873719210395747	0.16937606753209	0.515845729049183	0.60596216107161	0.914784200736075	0.0386813447128552	dementia
BMP1	PICALM	0.125827847135451	0.140805730209428	0.893627318634693	0.371521324692779	0.67182001030317	0.17274706474737	dementia
BMP1	ERN1	0.15985938237282	0.141396747255101	1.13057326618985	0.258234744908832	0.573398356527192	0.241543556161412	dementia
BMP2K	AIF1	-0.143329347423608	0.0590684335465368	-2.42649650275026	0.0152453972589763	0.366278708438712	0.436188325879077	dementia
BMP2K	CCL3	0.0603192918260339	0.101938043235947	0.591725031315525	0.554034731875418	0.939689537961061	0.0270156083378762	dementia
BMP2K	HIF1A	-0.0819385118057375	0.0647716719667776	-1.26503623139086	0.205858340216361	0.680403462056156	0.167233485259263	dementia
BMP2K	HIST	-0.0372139036545518	0.0513328906435581	-0.724952426952832	0.468481216151478	0.846343727183501	0.0724532202925069	dementia
BMP2K	HSPA1A	-0.108479376997166	0.088120771034291	-1.23103072889538	0.218311371575533	0.682476394034346	0.165912365705407	dementia
BMP2K	IFI44L	-0.0119740065392244	0.0498756936781874	-0.240076992542384	0.810270569978582	0.968438725010315	0.0139278527267579	dementia
BMP2K	TMEM163	0.00194110054782238	0.0607031534554252	0.0319769309719263	0.97449044790507	0.995585542078305	0.00192141885452856	dementia
BMP2K	FRMD4A	0.00214829042068704	0.0336126342809366	0.0639131822496115	0.949039355823094	0.980525712132253	0.00854101342838082	dementia
BMP2K	PICALM	0.0125807002173666	0.0306036834439307	0.411084510151066	0.681010567673903	0.87247732810502	0.0592458496487984	dementia
BMP2K	CD163	0.0139020113047981	0.0408869900295218	0.340010631615592	0.733848521545693	0.923201776910295	0.0347033682897376	dementia
BMP2K	GPNMB	0.0594065066039177	0.052398408255757	1.13374639767594	0.256900941224038	0.839288170712858	0.0760888979762963	dementia
BMP2K	MKI67	-0.0190136828598047	0.058204002932599	-0.326673113562701	0.743915137792238	0.996318489210892	0.00160181017401452	dementia
BMP2K	ERN1	-0.147703690008694	0.0856312046908062	-1.72488160761041	0.0845488107971992	0.341678409591713	0.466382463084248	dementia
BMPR1A	AIF1	0.0852859875101706	0.0821670410342155	1.03795860769352	0.299289326120791	0.782408078126756	0.10656667423814	dementia
BMPR1A	CCL3	0.244331297346974	0.121130130070548	2.0170976222404	0.0436853267351666	0.698793912755862	0.155650886843162	dementia
BMPR1A	HIF1A	0.09435535432489	0.0781164031597458	1.20788145009616	0.227092865745844	0.705088230007543	0.151756534912293	dementia
BMPR1A	HIST	-0.0499488879106272	0.059040398481659	-0.846012039131883	0.397546028169981	0.817571488190393	0.0874742624362358	dementia
BMPR1A	HSPA1A	0.13690999178881	0.0873339159325907	1.56766120386134	0.116960220321944	0.580392005173743	0.236278578544503	dementia
BMPR1A	IFI44L	0.0973982912209244	0.0699192837277604	1.39301042613876	0.163616637874749	0.697251381620984	0.156610616495724	dementia
BMPR1A	TMEM163	-0.0565400767167834	0.0638689899983012	-0.885250834846257	0.37602136040051	0.878391950553304	0.0563116526825761	dementia
BMPR1A	FRMD4A	-0.00741997451523345	0.0326717449409181	-0.227106771574378	0.820340718663501	0.928329550460251	0.0322978249236517	dementia
BMPR1A	PICALM	0.113147083953233	0.0341423754583044	3.31397808249783	0.000919787167549337	0.027693763772517	1.55761801664321	dementia
BMPR1A	CD163	0.1264814205516	0.0417230533695386	3.03145168766442	0.00243380865163046	0.10198869648303	0.99144795889567	dementia
BMPR1A	GPNMB	-0.0178418163917632	0.0760254769256864	-0.23468207123782	0.814455504232006	0.97031551227365	0.0130870255697099	dementia
BMPR1A	MKI67	-0.0140988483891281	0.0753162734928097	-0.187195246595333	0.851507551632447	0.996318489210892	0.00160181017401452	dementia
BMPR1A	ERN1	0.0596095862837707	0.0828745518753811	0.71927491533717	0.47197154852797	0.750352110137086	0.12473489180236	dementia
BMPR2	AIF1	0.0451638742050359	0.0592383640290784	0.762409208040693	0.445815812258339	0.849614444881884	0.0707781124594458	dementia
BMPR2	CCL3	0.139928569806342	0.131406772544486	1.06485051795159	0.286943580071279	0.900318808666968	0.0456036768632037	dementia
BMPR2	HIF1A	-0.060302738942346	0.0604314655500231	-0.99786987446845	0.318342461824836	0.782917073855662	0.106284235737887	dementia
BMPR2	HIST	0.0632446663038164	0.0557784413279498	1.13385503069132	0.256855362912096	0.723503973348899	0.140559079474089	dementia
BMPR2	HSPA1A	0.161638087288943	0.0751131842836735	2.15192697301313	0.0314031064601417	0.413934587318322	0.383068283543884	dementia
BMPR2	IFI44L	0.133615748093661	0.0625401527114094	2.13647940244452	0.0326403581096253	0.450546572843087	0.346260309494399	dementia
BMPR2	TMEM163	0.13313606369806	0.0619115275381429	2.15042446846488	0.0315216546082676	0.527136347055649	0.278077037320472	dementia
BMPR2	FRMD4A	0.0077991496070535	0.0290740691744542	0.268251050799115	0.788506081562001	0.909581656061133	0.0411583068424847	dementia
BMPR2	PICALM	0.117528195241398	0.0294881398602478	3.98560898715196	6.73072737272371e-05	0.00593639538753599	2.22647718102645	dementia
BMPR2	CD163	0.11225503259401	0.0346737204533619	3.23746719781628	0.0012059580262507	0.0775581755632484	1.11037241558267	dementia
BMPR2	GPNMB	0.0880566106579866	0.0641047323991761	1.37363666241774	0.169554509078156	0.784655983026112	0.105320709395416	dementia
BMPR2	MKI67	-0.00904998473306289	0.0642841113503278	-0.140781050604299	0.888042913387513	0.996318489210892	0.00160181017401452	dementia
BMPR2	ERN1	0.0221773941850265	0.0856946367023425	0.258795591398083	0.795792959584747	0.919115557949876	0.0366298824931577	dementia
BMS1	AIF1	-0.149418201779856	0.096679638533865	-1.54549814258478	0.122225817831181	0.641369789699129	0.192891500403772	dementia
BMS1	HIF1A	-0.0806486877307514	0.176611717264487	-0.456644038005558	0.647926920602499	0.933727882460429	0.029779672340296	dementia
BMS1	HIST	-0.0942528752285593	0.129418073925222	-0.728282166237604	0.466440876908709	0.846295244768394	0.0724780993667871	dementia
BMS1	HSPA1A	-0.160884594634539	0.0975858267734565	-1.64864714430333	0.0992199444100136	0.555663179015205	0.255188380757053	dementia
BMS1	IFI44L	0.0997063511449734	0.157612623997066	0.632603839822055	0.526992378957032	0.909900984618068	0.0410058650125772	dementia
BMS1	TMEM163	0.0789664232509349	0.1511617475107	0.522396866610353	0.601394037205053	0.944450140303421	0.0248209645422113	dementia
BMS1	FRMD4A	0.0199447252124342	0.0485140873621172	0.411112035635413	0.680990385090366	0.861701085592577	0.0646433599190332	dementia
BMS1	PICALM	0.0076132947261907	0.0460049069789378	0.165488753833939	0.868559300932315	0.953897323961788	0.0204983695690923	dementia
BMS1	CD163	0.00711326501919854	0.0857994159867389	0.0829057510169761	0.933926481136451	0.985933998419788	0.00615215714955515	dementia
BMS1	GPNMB	0.0358661142255071	0.125763117817895	0.285187858315036	0.77550022195128	0.964593478533366	0.0156556786017239	dementia
BMS1	MKI67	-0.14330896143123	0.164378892108351	-0.871820947282979	0.383306065185054	0.996318489210892	0.00160181017401452	dementia
BMS1	ERN1	-0.00232464832922001	0.108836856818107	-0.0213590174981355	0.98295926539969	0.994862472265654	0.00223695107764177	dementia
BMT2	AIF1	-0.0369104001289259	0.104020795083967	-0.354836742971744	0.722711900270662	0.946852175833355	0.023717818495196	dementia
BMT2	CCL3	0.215359839824271	0.136308579627611	1.57994339323779	0.114119830547237	0.825785593300618	0.0831326981198559	dementia
BMT2	HIF1A	0.0607722056571791	0.0871194776958125	0.697573117568175	0.48544419822626	0.879687013595427	0.0556718192665437	dementia
BMT2	HIST	-0.0986882406601154	0.0770307463821947	-1.28115389367338	0.200139617070423	0.671227247816146	0.173130422060156	dementia
BMT2	HSPA1A	-0.0117151732271397	0.0997225727956882	-0.117477647223781	0.906481556309766	0.98608734627352	0.0060846141414623	dementia
BMT2	IFI44L	0.0912520202124463	0.0868813801749859	1.0503058311074	0.293577525108818	0.806853889307496	0.0932051032117543	dementia
BMT2	TMEM163	-0.163982369016071	0.0782002807296556	-2.09695371277465	0.0359976730129226	0.564712502070218	0.248172597387956	dementia
BMT2	FRMD4A	-0.0103096324505158	0.0401854014180565	-0.256551685107304	0.797524876478988	0.914648648661386	0.0387457029298566	dementia
BMT2	PICALM	0.0319840227907382	0.0395323719939476	0.809059036367334	0.418481189174608	0.704711592283138	0.1519885844369	dementia
BMT2	CD163	-0.0497147169934218	0.0491537834477166	-1.01141180813277	0.311819371910374	0.706399022324357	0.15094991050556	dementia
BMT2	GPNMB	-0.0932619572773205	0.0915035262184111	-1.01921708519421	0.308099917237697	0.870200367971213	0.0603807373983541	dementia
BMT2	MKI67	0.077360464499664	0.0934984746346138	0.827398145285085	0.408011431485705	0.996318489210892	0.00160181017401452	dementia
BMT2	ERN1	0.00427507338217097	0.0726495370480008	0.0588451565678437	0.953075441013284	0.983232510708356	0.00734376988176069	dementia
BNC2	AIF1	0.0890781365827236	0.0826673473181875	1.07754923161936	0.281234968968509	0.774869365404106	0.110771508675926	dementia
BNC2	CCL3	0.0860251182166327	0.119751462392933	0.718363822016336	0.472532987633162	0.928091393186267	0.0324092548133411	dementia
BNC2	HIF1A	0.178640531521408	0.0760971912412955	2.34753121117125	0.0188982897634169	0.301454137669393	0.520778750761465	dementia
BNC2	HIST	0.0485707979865052	0.063791169806051	0.761403155549249	0.446416303251439	0.839105398607329	0.0761834847509858	dementia
BNC2	HSPA1A	-0.038279048889074	0.108779471669272	-0.351895889009794	0.724916342363533	0.9322430077578	0.0304708653585479	dementia
BNC2	IFI44L	0.104171745827604	0.069143461278743	1.5066029947163	0.13191244934028	0.657786634839118	0.181914954925405	dementia
BNC2	TMEM163	0.0499536605492679	0.0763472270295009	0.654295676383447	0.51292133089004	0.91858543623963	0.0368804444078665	dementia
BNC2	FRMD4A	-0.0130624508947177	0.0376135803474946	-0.34728017843661	0.728380840547628	0.884491573267283	0.0533063003471948	dementia
BNC2	PICALM	0.0918881470381458	0.0374856521258281	2.45128847511322	0.0142345822116172	0.131301528610527	0.881730217830913	dementia
BNC2	CD163	-0.0206501790877685	0.0444284990983721	-0.464795784391581	0.642077706956144	0.894582561906658	0.0483795717809851	dementia
BNC2	GPNMB	0.0843987215695057	0.067212415863065	1.25570135347397	0.20922426832227	0.806922432047351	0.0931682111923118	dementia
BNC2	MKI67	0.015025856200229	0.0754807777983288	0.199068645534833	0.842209047578637	0.996318489210892	0.00160181017401452	dementia
BNC2	ERN1	-0.0841413885365756	0.12235501032889	-0.687682411291564	0.491652798507317	0.763544554059955	0.117165616082565	dementia
BNIP1	AIF1	0.0583989158591767	0.101329345838531	0.576327769373305	0.564393656368392	0.899764528205747	0.0458711322064223	dementia
BNIP1	HSPA1A	-0.23777448061356	0.156270374432589	-1.52155827025377	0.128119800311459	0.598568333253681	0.222886262866638	dementia
BNIP1	PICALM	0.0323681793873258	0.113157443334432	0.286045517055941	0.774843259769033	0.9162963315628	0.0379640521507161	dementia
BNIP1	CD163	0.087183967876985	0.124347484460242	0.701131737850803	0.483220805293179	0.811737325924203	0.0905844835139749	dementia
BNIP1	ERN1	0.154337821238173	0.140661894525779	1.09722552620594	0.272542817186575	0.589072495586876	0.229831254455835	dementia
BNIP2	AIF1	-0.159217084877919	0.0922141651045548	-1.7266011647711	0.0842393166142325	0.57969984445487	0.236796816159159	dementia
BNIP2	CCL3	-0.0369526006613225	0.159326956583996	-0.231929369979783	0.816592872464676	0.975738719728785	0.0106664607875395	dementia
BNIP2	HIF1A	-0.229140483500408	0.153474483725613	-1.49302006390896	0.135431934991316	0.575319756510329	0.240090712023354	dementia
BNIP2	HIST	0.0252175407842202	0.119958336553303	0.210219160325009	0.833496625899182	0.960234273238493	0.0176227969997266	dementia
BNIP2	HSPA1A	0.0886496439387368	0.0859352158931411	1.03158691134227	0.302265674498233	0.748487477519695	0.125815461172084	dementia
BNIP2	IFI44L	-0.120882163735524	0.128093154078009	-0.94370510747129	0.345320363301678	0.835365743720476	0.0781233380464835	dementia
BNIP2	TMEM163	-0.25934031714004	0.131420805188984	-1.97335815107134	0.0484547719806067	0.60544843704576	0.217922837591186	dementia
BNIP2	FRMD4A	-0.198878242807487	0.104330204303964	-1.90623841038457	0.0566192809010548	0.254936775755223	0.593567511115567	dementia
BNIP2	PICALM	-0.113865540084914	0.0431071838489179	-2.64145160778748	0.00825515993281734	0.0981851409412373	1.00795423212657	dementia
BNIP2	CD163	0.00723727986926028	0.0762054239215787	0.094970666086813	0.924338126653098	0.984835994319694	0.00663608695655992	dementia
BNIP2	GPNMB	-0.152971880184315	0.104987613644645	-1.45704693033678	0.145103426094207	0.758686490993953	0.119937648819831	dementia
BNIP2	MKI67	0.176117319023562	0.131343714126998	1.34088882893376	0.17995654971025	0.996318489210892	0.00160181017401452	dementia
BNIP2	ERN1	0.0174469114537285	0.0799574987243546	0.218202316631677	0.827271480160394	0.935789121457962	0.0288220077848295	dementia
BNIPL	AIF1	-0.182879266996359	0.228195215704216	-0.801415868566697	0.422890931530065	0.839228403122898	0.0761198261600647	dementia
BNIPL	HIST	0.0931980267233304	0.259231814958581	0.359516160229875	0.719208990706245	0.935114388114687	0.0291352606906534	dementia
BNIPL	HSPA1A	-0.0224104237810852	0.198766585790926	-0.112747440380436	0.910230789026571	0.986467541783929	0.00591719997695982	dementia
BNIPL	PICALM	-0.411993918201763	0.195395999365021	-2.10850743894768	0.0349871199808942	0.213374728240996	0.670857019004384	dementia
BNIPL	ERN1	0.203701369810258	0.185714642681114	1.09685142145754	0.272706347401848	0.589072495586876	0.229831254455835	dementia
BOD1	AIF1	0.0288716313638064	0.0944519095489049	0.30567546491855	0.759851755861937	0.95230450477254	0.021224161282364	dementia
BOD1	HSPA1A	-0.0803861480163056	0.127367014023516	-0.631137886309116	0.527950370903739	0.860221142846271	0.0653898873938495	dementia
BOD1	FRMD4A	-0.0996897033184505	0.133311713616426	-0.747794028102325	0.454584404778086	0.733135209343272	0.134815922689654	dementia
BOD1	PICALM	-0.0844621868698279	0.0834914364408489	-1.01162694607209	0.311716457021719	0.622371282222725	0.205950454996425	dementia
BOD1	CD163	-0.202770876832389	0.143437912740295	-1.41364910405187	0.157464956001392	0.552817839029132	0.257417951041036	dementia
BOD1	GPNMB	-0.180573427927435	0.120634221883278	-1.49686734915199	0.134427777539008	0.740749158188203	0.130328833394217	dementia
BOD1	ERN1	-0.0795973762327779	0.131379347379426	-0.605859123374233	0.544608305253291	0.797118841226186	0.098476925478191	dementia
BOD1L1	AIF1	-0.213172792776875	0.0660230954454091	-3.22876095612839	0.00124327770126188	0.146009320282341	0.835619420804627	dementia
BOD1L1	CCL3	-0.156631531220862	0.0978708232188381	-1.60039045416667	0.109511991448141	0.821694481885059	0.0852896295347324	dementia
BOD1L1	HIF1A	-0.0665980797968914	0.061399406204846	-1.084669769846	0.278067941490534	0.75390824534987	0.122681506866342	dementia
BOD1L1	HIST	0.010820286283537	0.0583689715645696	0.185377367349487	0.852933058992475	0.963217756683945	0.016275519899817	dementia
BOD1L1	HSPA1A	-0.100968299599264	0.102017022371162	-0.989720119765095	0.322310938031645	0.759774137220004	0.119315493952932	dementia
BOD1L1	IFI44L	-0.0576106950112813	0.0667910997052366	-0.862550478514797	0.38838466794043	0.85180942509109	0.0696575588591163	dementia
BOD1L1	TMEM163	-0.0852043477519312	0.0577445289669569	-1.47553974854808	0.140067490096483	0.727273506270199	0.138302232984363	dementia
BOD1L1	FRMD4A	-0.10497342426122	0.0353098816984977	-2.9729191719633	0.00294982120530758	0.0450306039363902	1.34649222837611	dementia
BOD1L1	PICALM	0.0651734561558284	0.0314272716359211	2.07378664336027	0.0380991301761511	0.224534862530003	0.648716218451582	dementia
BOD1L1	CD163	-0.0351049057078017	0.0371069710578859	-0.946046112280061	0.344125067238317	0.727093533356662	0.138409717878493	dementia
BOD1L1	GPNMB	-0.0214683799597256	0.0615220061650293	-0.348954484711339	0.727123480124155	0.958587931025944	0.0183680432368146	dementia
BOD1L1	MKI67	-0.118846814079044	0.0636833659769995	-1.8662143913996	0.0620113763973054	0.982425296426341	0.00770046342915949	dementia
BOD1L1	ERN1	-0.360426237459245	0.117752608416119	-3.06087688678245	0.0022068981744027	0.0652832715579631	1.18519808979388	dementia
BOLA2	AIF1	0.272681203661616	0.134620819645822	2.025550018036	0.0428109178954505	0.473872573946193	0.324338425988306	dementia
BOLA2	HSPA1A	-0.0485019336962837	0.176799106823401	-0.274333590071418	0.783828273160561	0.948383523468493	0.0230159997474902	dementia
BOLA2	PICALM	0.0120401192428354	0.138002247893923	0.0872458197354161	0.93047611930131	0.97585861395095	0.0106130999858357	dementia
BOLA2	CD163	-0.110964095295475	0.163740577047426	-0.677682327107806	0.497973134216401	0.82178614079366	0.0852411872741854	dementia
BOLA2	ERN1	0.402724111192927	0.172462700580774	2.33513745196347	0.0195362413777491	0.175690682496078	0.755251270080332	dementia
BOLA2B	AIF1	0.0332458534236396	0.153079510747076	0.217180295791314	0.8280678398983	0.968361664670901	0.0139624116625955	dementia
BOLA2B	HSPA1A	-0.206730111628043	0.223030369318789	-0.926914627184929	0.35397086205723	0.778805326078742	0.10857108709718	dementia
BOLA2B	PICALM	-0.0252094246748229	0.140960398811045	-0.178840474966417	0.858062963159512	0.950534270907138	0.022032220305591	dementia
BOLA2B	CD163	-0.0686787468214688	0.164356633254273	-0.417864161984976	0.676046436349863	0.904147202275989	0.0437608572106765	dementia
BOLA2B	ERN1	-0.137078536778758	0.15428106030459	-0.888498798933128	0.374272501622503	0.67874353617816	0.168294293263905	dementia
BOP1	AIF1	0.04452622498566	0.14225083843724	0.31301203897863	0.754271515644583	0.952286053635547	0.0212325759276494	dementia
BOP1	HSPA1A	0.01255582793503	0.236141665255697	0.0531707435934034	0.957595865860142	0.990891675866807	0.00397381992911604	dementia
BOP1	PICALM	0.135905123464319	0.154175699812665	0.881495097018883	0.378049906598126	0.675995387525298	0.170056267341123	dementia
BOP1	CD163	0.115224475544735	0.176261495030669	0.653713254416039	0.513296562301856	0.830294102738738	0.0807680466932971	dementia
BOP1	ERN1	0.324921429695182	0.199543024476926	1.62832767793772	0.103455423680016	0.376334738091278	0.424425691685345	dementia
BORA	AIF1	0.142881225401341	0.149410362970309	0.956300637792667	0.338920367793709	0.802114313554538	0.095763733700705	dementia
BORA	HSPA1A	-0.215729096097326	0.169840700613486	-1.27018491632503	0.204018769269032	0.667845147620678	0.175324225144229	dementia
BORA	PICALM	0.239329813466009	0.110568504083207	2.16453876671701	0.0304230247038993	0.195645742710265	0.708529597993589	dementia
BORA	CD163	0.11134065915453	0.138315567513527	0.804975615948954	0.420833751058601	0.773531984727571	0.111521723976895	dementia
BORA	ERN1	0.214591878048366	0.114260731990549	1.87808947404708	0.0603689260422196	0.289691097945603	0.538064850231183	dementia
BORCS5	AIF1	-0.0186222654125645	0.0861633717606548	-0.216127398824335	0.828888443212522	0.968507845184598	0.0138968570237747	dementia
BORCS5	HIF1A	0.0913548878056747	0.0933400630563991	0.978731798696933	0.327712515896911	0.791783235430397	0.101393697882056	dementia
BORCS5	HIST	-0.214743042909817	0.138304748215054	-1.5526801912535	0.120499556992747	0.584480826775332	0.233229730801967	dementia
BORCS5	HSPA1A	0.196216528479093	0.105922128416672	1.85246021215911	0.0639597659032824	0.484472845772841	0.314730559710224	dementia
BORCS5	IFI44L	-0.174542248212756	0.141627535365438	-1.23240334418296	0.217798452324705	0.741548634367251	0.129860360556459	dementia
BORCS5	TMEM163	-0.154139216509663	0.16410195388955	-0.939289343339609	0.347582208495684	0.868034271082724	0.0614631279936722	dementia
BORCS5	FRMD4A	-0.0513058707033382	0.0497348147837535	-1.03158865527932	0.302264857184951	0.602337750110618	0.220159917584901	dementia
BORCS5	PICALM	-0.010008541840958	0.0411519062139833	-0.243209677552121	0.807842970308557	0.929669689190923	0.0316713284814305	dementia
BORCS5	CD163	0.0106211873250865	0.0499251823641886	0.212742083696526	0.831528140007205	0.958643359219063	0.0183429318602765	dementia
BORCS5	GPNMB	0.0981655051468407	0.124344799959238	0.789462085901626	0.429841980969636	0.911935755948089	0.0400357557724568	dementia
BORCS5	MKI67	-0.0616736441029029	0.190834817314932	-0.323178154650488	0.746560324039686	0.996318489210892	0.00160181017401452	dementia
BORCS5	ERN1	-0.00661157379382356	0.0990323308990599	-0.0667617709671249	0.94677135782641	0.980571318771629	0.00852081380387436	dementia
BORCS6	AIF1	-0.00359951403761362	0.138781938090887	-0.0259364733417711	0.979308008304307	0.996754160777581	0.00141194277470017	dementia
BORCS6	HSPA1A	-0.415877998007896	0.177916809944831	-2.33748569422334	0.0194139439339794	0.358886647262283	0.445042699728021	dementia
BORCS6	PICALM	0.0184793210391688	0.132578204771593	0.139384305821649	0.889146473437844	0.961956502735392	0.0168445652273472	dementia
BORCS6	CD163	0.249898358637179	0.181229683886259	1.37890412474602	0.167924316265404	0.567157947824182	0.246295977586896	dementia
BORCS6	ERN1	0.0752861985689778	0.146072792312545	0.515401926512718	0.606272186524826	0.832853169357285	0.0794315572470526	dementia
BORCS7	AIF1	0.116788623793541	0.10398317660363	1.12314922094296	0.261374124588021	0.764358584811006	0.116702852327799	dementia
BORCS7	HIF1A	0.101958239909718	0.161487177485501	0.631370499486699	0.527798300345837	0.899357913148655	0.0460674397778264	dementia
BORCS7	HIST	0.113679494014908	0.156448402798261	0.726626107915567	0.467455030238698	0.846295244768394	0.0724780993667871	dementia
BORCS7	HSPA1A	-0.00481608186290102	0.128562110021305	-0.0374611295824479	0.970117332477669	0.995538457670819	0.0019419585078715	dementia
BORCS7	IFI44L	0.354644731769888	0.161831929981437	2.19143856104644	0.0284200712035119	0.438452023451846	0.358077921317426	dementia
BORCS7	TMEM163	-0.00605184625528808	0.14448232551646	-0.0418864122906065	0.966589248313579	0.994399595814874	0.00243906089035122	dementia
BORCS7	FRMD4A	-0.139949122504985	0.137625186475424	-1.01688597915162	0.309207674011345	0.607621189220839	0.216367089645937	dementia
BORCS7	PICALM	0.0193661490376273	0.111303455830057	0.173994139653637	0.861870067862412	0.951316247174184	0.0216750860369761	dementia
BORCS7	CD163	0.0373704459360965	0.105611907478913	0.353846898784194	0.723453624186668	0.919180136313999	0.0365993694181527	dementia
BORCS7	GPNMB	-0.0644962163128453	0.11010383389066	-0.585776298915207	0.558025852964064	0.941127968122139	0.0263513201745266	dementia
BORCS7	ERN1	-0.0460570913631844	0.123407687284262	-0.37321087832312	0.708991500421853	0.879236964516547	0.0558940617718941	dementia
BORCS8	AIF1	0.020575205289665	0.106839021483818	0.192581371524273	0.847286835191127	0.970161821295229	0.0131558201315748	dementia
BORCS8	HSPA1A	-0.0935128966066946	0.152620644807372	-0.612714595228717	0.540065070214592	0.86515746565424	0.0629048402335634	dementia
BORCS8	PICALM	0.0926868462065938	0.0968094652527725	0.957415124281346	0.338357767639434	0.645984281777322	0.189778049219194	dementia
BORCS8	CD163	0.139456301300332	0.133615769906721	1.04371139273222	0.296618937252022	0.695441369715165	0.15773947801196	dementia
BORCS8	ERN1	0.214358449513179	0.146492852455522	1.46326899858997	0.143393787156054	0.437450745231868	0.359070839277613	dementia
BPGM	AIF1	0.0322960350513763	0.117147449494638	0.27568705243433	0.782788441057396	0.955339937319773	0.0198420664968336	dementia
BPGM	HSPA1A	-0.00971713448442308	0.174104402723825	-0.0558121123440916	0.955491485730314	0.990428230487808	0.00417698931512806	dementia
BPGM	FRMD4A	-0.0525103943899605	0.166348416210122	-0.315665129769749	0.752256696761844	0.894007062896927	0.0486590501469851	dementia
BPGM	PICALM	-0.0942433071485997	0.113044841034306	-0.833680743732475	0.404460912048395	0.695024572985205	0.157999840412446	dementia
BPGM	CD163	-0.0776695393062762	0.159417037691628	-0.487209776514088	0.626109677787623	0.885861925464525	0.0526339639840749	dementia
BPGM	GPNMB	-0.00512250388404782	0.171104197005619	-0.0299379207155252	0.976116563036042	0.996329586379227	0.0015969729536026	dementia
BPGM	ERN1	0.373767743928574	0.159225902675608	2.34740540105497	0.0189046730217843	0.172816937146189	0.762413696181983	dementia
BPNT1	AIF1	-0.208387671557499	0.110167790844667	-1.89154806463641	0.0585512212123533	0.513991121490394	0.289044382796615	dementia
BPNT1	HSPA1A	0.0990562449988146	0.146765827016522	0.674927174891082	0.499722034375389	0.847531809350635	0.0718439929877628	dementia
BPNT1	PICALM	0.162095028676602	0.0943697022345848	1.71765963904035	0.0858587152586327	0.341097686176829	0.467121226602699	dementia
BPNT1	CD163	0.228197091648328	0.12242786776512	1.86393094819007	0.0623314019729238	0.389508173867239	0.409483424183483	dementia
BPNT1	ERN1	0.0758039428214584	0.137745654509491	0.55031821578252	0.582101132384705	0.819301587456478	0.0865562036626097	dementia
BPNT2	AIF1	-0.153664960520271	0.101101665229591	-1.51990533658683	0.128534769036458	0.646494142920592	0.189435405367948	dementia
BPNT2	HIST	0.059511233214022	0.16305297848108	0.364980963662233	0.715125616293605	0.932580729069054	0.0303135630885202	dementia
BPNT2	HSPA1A	0.0789997082499531	0.118881777952465	0.664523273546106	0.506355458216504	0.851432082630302	0.0698499892930231	dementia
BPNT2	TMEM163	-0.13761525193035	0.149677287117684	-0.919413055784141	0.357879563005361	0.870528369523457	0.0602170711558053	dementia
BPNT2	FRMD4A	-0.246373453942079	0.136383626475966	-1.8064738437315	0.0708443561965463	0.287233219641402	0.541765333675406	dementia
BPNT2	PICALM	0.00962860149662804	0.0476933124934243	0.201885777968464	0.84000602068862	0.94240397888998	0.0257628889339744	dementia
BPNT2	CD163	-0.266282989615814	0.11327178278794	-2.35083251152082	0.0187314632041222	0.240393017140696	0.619078151732977	dementia
BPNT2	GPNMB	-0.231992712927506	0.14454999791562	-1.60493058645999	0.108509081448344	0.712815672697664	0.14702276002157	dementia
BPNT2	ERN1	-0.0016564410596231	0.117164468381254	-0.0141377422908882	0.988720089466185	0.996765389830404	0.00140705020600044	dementia
BPTF	AIF1	0.00017499034471904	0.0540550987831385	0.00323725880922125	0.997417045688293	0.999637267333926	0.000157561373338463	dementia
BPTF	CCL3	-0.0172076411995017	0.100043623946841	-0.172001378205224	0.863436445496095	0.979106574348284	0.00917003329157953	dementia
BPTF	HIF1A	0.00357598076687506	0.0552747174797399	0.0646946909893439	0.948417089945741	0.994119827103654	0.00256126438194763	dementia
BPTF	HIST	0.00599663301604503	0.0501143687287199	0.119658955468563	0.904753315462392	0.980036007600575	0.00875796755755014	dementia
BPTF	HSPA1A	-0.0796699359124039	0.0735861570635951	-1.08267558861038	0.278952443048727	0.734454053282	0.134035368056488	dementia
BPTF	IFI44L	0.144186818864115	0.0536635695810047	2.68686596866178	0.00721258880653368	0.251882499481407	0.598802005755886	dementia
BPTF	TMEM163	0.0233390526916159	0.0536456403234526	0.435059634872373	0.663519141679183	0.953804369697146	0.0205406922491731	dementia
BPTF	FRMD4A	-0.0400980688251815	0.0279885542699663	-1.43265952354708	0.151955162144322	0.425621473511361	0.370976469077122	dementia
BPTF	PICALM	0.102930796958518	0.0260015070176148	3.95864735412402	7.53754319002134e-05	0.00630276968668935	2.20046856240118	dementia
BPTF	CD163	0.0400163877665808	0.0297850459829889	1.34350599255194	0.179108186928267	0.583133179229006	0.234232247301088	dementia
BPTF	GPNMB	0.088477322109623	0.0607052592708816	1.45749022691454	0.144981107163085	0.758570810180868	0.120003872971587	dementia
BPTF	MKI67	0.00327528256052207	0.0552771757383269	0.0592519881266495	0.952751401807854	0.996318489210892	0.00160181017401452	dementia
BPTF	ERN1	-0.0972654763005868	0.105250871922456	-0.924129886280154	0.355418694706852	0.663637282616642	0.178069223642473	dementia
BRAF	AIF1	-0.0619369046219802	0.0619261020980911	-1.00017444217419	0.31722609542755	0.792703110896044	0.100889437451442	dementia
BRAF	CCL3	0.0683324036201688	0.102600335862068	0.666005652379465	0.505407487521138	0.931397696319117	0.0308648405681285	dementia
BRAF	HIF1A	-0.0253918769726633	0.0598460994020445	-0.424286247998911	0.671357067224012	0.939218914854103	0.027233169786787	dementia
BRAF	HIST	0.0293230326599913	0.0577473266590064	0.507781647333072	0.611606481843913	0.892204637650496	0.0495355236400367	dementia
BRAF	HSPA1A	0.0151375928106666	0.0796521104043437	0.190046349479287	0.849272810684854	0.969957374707605	0.0132473506162591	dementia
BRAF	IFI44L	0.00923357165425044	0.0539535528918229	0.17113926997104	0.864114258370725	0.97481354562926	0.0110784446584571	dementia
BRAF	TMEM163	-0.000535793411270181	0.054728847681722	-0.00978996331854292	0.992188864191786	0.999972627852189	1.18877354491858e-05	dementia
BRAF	FRMD4A	-0.0617097477023932	0.0278222041476392	-2.21800355482006	0.0265545900380129	0.168428409114345	0.773584653447962	dementia
BRAF	PICALM	0.0208674176920207	0.0251060696114798	0.831170231539508	0.405877469026076	0.696668981910773	0.156973525312816	dementia
BRAF	CD163	0.00149562803372855	0.0319574158514608	0.0468006562445564	0.962672106000748	0.991360655362274	0.00376832115623191	dementia
BRAF	GPNMB	0.0478066055409812	0.0552545829975336	0.86520615933551	0.386925645355268	0.894761397295299	0.0482927609447399	dementia
BRAF	MKI67	-0.0313047851678617	0.0642615306563429	-0.487146584404799	0.626154455780925	0.996318489210892	0.00160181017401452	dementia
BRAF	ERN1	-0.00538000919218273	0.0741802586206818	-0.0725261584715311	0.94218318883052	0.979429910222412	0.00902663745666172	dementia
BRAP	AIF1	0.0194787925960169	0.0780861551663934	0.249452576510006	0.803010720002715	0.960479013330244	0.0175121201249772	dementia
BRAP	HIST	0.134110619102073	0.137394919960335	0.976095907627373	0.329016939168867	0.775835913052747	0.110230120998342	dementia
BRAP	HSPA1A	-0.0276348306273885	0.0939768348022317	-0.294060027511506	0.768712034587368	0.945937816537339	0.0241374120361877	dementia
BRAP	TMEM163	-0.232604710084033	0.155443721079881	-1.49639180320767	0.134551584317879	0.721707603951329	0.141638718927381	dementia
BRAP	FRMD4A	-0.066462115428123	0.11496206084748	-0.57812216428773	0.563181643994821	0.80400676404051	0.094740297553648	dementia
BRAP	PICALM	0.0356235590954242	0.0639628173380064	0.556941682339825	0.577567274526116	0.81449188075379	0.0891132405898502	dementia
BRAP	CD163	0.0123612218420649	0.095742492699715	0.129109045456278	0.897271364677481	0.97760354215037	0.0098372335197156	dementia
BRAP	GPNMB	-0.00207847207582587	0.139771482943264	-0.0148705017079168	0.988135493547458	0.996329586379227	0.0015969729536026	dementia
BRAP	ERN1	-0.0786808789499345	0.105636500901263	-0.744826629797935	0.456376534154107	0.740361307504196	0.130556286267745	dementia
BRAT1	AIF1	-0.0652856501587027	0.09205973523392	-0.709166173385298	0.478221362243537	0.866127684514463	0.0624180795849183	dementia
BRAT1	HIST	-0.0251280735375329	0.175875970869148	-0.142873829854951	0.886389827254226	0.976315148328434	0.010409972202453	dementia
BRAT1	HSPA1A	-0.0769457440920669	0.0993713715532293	-0.77432506857219	0.438738582706521	0.821660526300558	0.0853075766282174	dementia
BRAT1	FRMD4A	-0.168384554824295	0.130958058390664	-1.28578994598395	0.198516379992889	0.484256107420629	0.314924893267908	dementia
BRAT1	PICALM	-0.0588881576670222	0.0710167038465138	-0.829215585593713	0.406982427263761	0.69722391885146	0.156627722469935	dementia
BRAT1	CD163	0.0829588486076499	0.0929983072600748	0.892046866784908	0.372367812379361	0.743330293129674	0.128818167922228	dementia
BRAT1	GPNMB	-0.163511897994487	0.129647898563313	-1.26119975569551	0.207236886652958	0.806922432047351	0.0931682111923118	dementia
BRAT1	ERN1	-0.16048386514448	0.106487406588939	-1.50706896040748	0.131792981963726	0.418297737510549	0.378514484425684	dementia
BRCA1	AIF1	-0.0242732934144586	0.117607860452642	-0.20639176089963	0.836484906142188	0.969080581519973	0.0136401087547874	dementia
BRCA1	HSPA1A	0.102313532829122	0.129281364076808	0.791402021163203	0.42870943091575	0.817368545130277	0.0875820792977787	dementia
BRCA1	FRMD4A	-0.0573283710612798	0.0735746356062672	-0.779186612191614	0.435869795272585	0.718679954531391	0.143464468344605	dementia
BRCA1	PICALM	-0.0805008162264185	0.0593994841869892	-1.35524436496793	0.175339714069069	0.478121168698262	0.320462027596152	dementia
BRCA1	CD163	0.0601101848132389	0.132190275848352	0.454724709722197	0.649307301776196	0.897549249564948	0.0469417118555287	dementia
BRCA1	GPNMB	0.0636305325344317	0.1670359478167	0.380939153314818	0.703248398844311	0.956440734680677	0.0193419356195111	dementia
BRCA1	MKI67	0.124313925126547	0.130662315243895	0.951413763750488	0.341394376076277	0.996318489210892	0.00160181017401452	dementia
BRCA1	ERN1	-0.0728527715708328	0.137333079974253	-0.530482325048643	0.595777560491347	0.828159119526712	0.0818862114117128	dementia
BRCA2	AIF1	-0.128397647505397	0.127935114585373	-1.00361537113187	0.315564042688841	0.791787840305768	0.10139117210725	dementia
BRCA2	HIST	-0.0851343519267035	0.181554675060099	-0.468918533210572	0.639127868464946	0.896406898448466	0.047494809938656	dementia
BRCA2	HSPA1A	0.041348290887783	0.144644854367683	0.285860779967167	0.774984753826149	0.947452390706943	0.0234426040224202	dementia
BRCA2	FRMD4A	-0.0297392811523617	0.145798542779056	-0.20397516042001	0.838372909941528	0.936936406278215	0.0282898854619773	dementia
BRCA2	PICALM	-0.140549326135531	0.12406644965868	-1.13285522816359	0.257275054245956	0.56852068498232	0.245253729375098	dementia
BRCA2	CD163	-0.0917739995551915	0.155459427927489	-0.590340520215975	0.554962378700529	0.848943936099371	0.0711209894340604	dementia
BRCA2	GPNMB	-0.0856994045660966	0.177563199097397	-0.482641701668649	0.62935016389948	0.943333335327486	0.0253348182772986	dementia
BRCA2	MKI67	0.0959752062102819	0.185721246447182	0.516770202905011	0.605316582816609	0.996318489210892	0.00160181017401452	dementia
BRCA2	ERN1	0.0494462146667205	0.120126447849683	0.411618053741121	0.680619396803924	0.866574197699177	0.0621942462544396	dementia
BRCC3	AIF1	0.10359231162155	0.0876985815317238	1.1812313245235	0.237510840570149	0.746417577982862	0.127018141593993	dementia
BRCC3	HIF1A	0.0484736367306412	0.169928370792597	0.285259233078888	0.775445543112715	0.96562291424301	0.0151924369753093	dementia
BRCC3	HIST	0.140736620868171	0.151052798398597	0.931704823480305	0.35148909302585	0.793150146900274	0.100644590995394	dementia
BRCC3	HSPA1A	-0.101285611566264	0.106389806354027	-0.952023648104231	0.341084988818555	0.769211369007939	0.113954305477598	dementia
BRCC3	IFI44L	0.0198532493128351	0.150471282554967	0.131940453857584	0.895031390763984	0.981014253108356	0.00832468273081457	dementia
BRCC3	TMEM163	0.0153059422805137	0.129630805718131	0.11807334063629	0.906009546756448	0.98916730711333	0.00473024590446224	dementia
BRCC3	FRMD4A	-0.0696682471376066	0.0512025215205909	-1.36064094245026	0.17362718631255	0.45296031755165	0.343939843513057	dementia
BRCC3	PICALM	0.0629323591057729	0.0420438827925223	1.49682557665596	0.134438649337193	0.421821835543512	0.374870942826481	dementia
BRCC3	CD163	0.145116865864544	0.0979399903967187	1.48169164890387	0.138422360174848	0.529546586183325	0.276095827374481	dementia
BRCC3	GPNMB	0.00398831412500782	0.127612831785723	0.0312532373837193	0.97506758333384	0.996329586379227	0.0015969729536026	dementia
BRCC3	MKI67	0.0266176279895019	0.18697981546129	0.14235562231054	0.886799113583731	0.996318489210892	0.00160181017401452	dementia
BRCC3	ERN1	-0.0845709007524582	0.0965799792458059	-0.875656646572854	0.381216720389119	0.68461686262241	0.16455240807037	dementia
BRD1	AIF1	-0.253664544489026	0.0988574410123159	-2.56596308675868	0.0102889777023884	0.32065648955987	0.493959966251898	dementia
BRD1	CCL3	-0.328535418186174	0.204970244699805	-1.60284444538445	0.108969001472387	0.821694481885059	0.0852896295347324	dementia
BRD1	HIF1A	-0.0546932446034058	0.0703500477210239	-0.777444314185744	0.43689667627209	0.859046875247652	0.0659831375587938	dementia
BRD1	HIST	-0.285865676994061	0.163736643666076	-1.74588699629788	0.0808305899066253	0.509877294017543	0.292534327711781	dementia
BRD1	HSPA1A	-0.0841910637271993	0.105572694191265	-0.797470069056596	0.425178079197107	0.815126878460741	0.0887747859512448	dementia
BRD1	IFI44L	-0.35631433528663	0.151266940849947	-2.35553342511293	0.0184961329335317	0.365677968758185	0.436901204099939	dementia
BRD1	TMEM163	0.0922727528202731	0.144336988724238	0.639286946719972	0.522636278566573	0.920352455571887	0.0360458246145412	dementia
BRD1	FRMD4A	-0.174675187017702	0.0482587261292209	-3.61955652434712	0.00029510834476043	0.0113911821077526	1.94343120513642	dementia
BRD1	PICALM	-0.0380040223936926	0.0404112208401574	-0.940432424548957	0.34699579679078	0.653329480859615	0.184867744250447	dementia
BRD1	CD163	-0.0129930950924292	0.0467897312573177	-0.277691167341277	0.781249441478209	0.937133257346159	0.02819864943747	dementia
BRD1	GPNMB	-0.0569686418216849	0.143077275020389	-0.398166947291712	0.690507128267159	0.956303376966177	0.0194043106096557	dementia
BRD1	MKI67	-0.157377835790338	0.14823742817171	-1.0616605922766	0.288389795553424	0.996318489210892	0.00160181017401452	dementia
BRD1	ERN1	-0.205827950076124	0.098257014850251	-2.09479140384853	0.0361895396045025	0.233096049892976	0.632465086085683	dementia
BRD2	AIF1	-0.14148809498157	0.0791663784055955	-1.78722454950105	0.0739012030164862	0.558171439253931	0.253232389437771	dementia
BRD2	CCL3	-0.230080935557585	0.155542871146663	-1.47921234744754	0.139083570526569	0.844234097271594	0.0735371113644389	dementia
BRD2	HIF1A	-0.0967226286288263	0.0696882961620312	-1.38793217736215	0.165157698509109	0.624776590771682	0.204275251040394	dementia
BRD2	HIST	-0.0814880796264841	0.126557415507829	-0.643882298793016	0.519651761075183	0.864101886336075	0.0634350467980125	dementia
BRD2	HSPA1A	-0.0960310984545792	0.107521097820188	-0.893137257723839	0.371783672827485	0.788142891443373	0.103395037155725	dementia
BRD2	IFI44L	-0.202920079027369	0.133494989077736	-1.52005764732642	0.128496487811957	0.657367067856107	0.182192056577203	dementia
BRD2	TMEM163	0.0247766024402268	0.0726382996113496	0.341095573172745	0.733031633710859	0.966512562073713	0.014792496934093	dementia
BRD2	FRMD4A	-0.0674124644365783	0.041592703870405	-1.62077619783082	0.105065644987019	0.352947417432563	0.452289991552375	dementia
BRD2	PICALM	-0.00409541567418557	0.0387233313421899	-0.105760933582786	0.915772033377677	0.9711759975837	0.0127020596355448	dementia
BRD2	CD163	-0.0383459744786221	0.0455651733963526	-0.841563229553992	0.400032478625794	0.760080885381044	0.119140189027789	dementia
BRD2	GPNMB	-0.109566949439718	0.119118381834112	-0.919815630070467	0.357669114073736	0.888791476117853	0.0512001191130168	dementia
BRD2	MKI67	0.0886784783249421	0.167937889339751	0.528043306210304	0.597469278774354	0.996318489210892	0.00160181017401452	dementia
BRD2	ERN1	0.0725689175638283	0.130745428177335	0.555039809616901	0.578867431144399	0.818656658938542	0.0868982012826984	dementia
BRD3	AIF1	-0.0348973550480069	0.11318103007619	-0.308332191574111	0.757829573126559	0.95230450477254	0.021224161282364	dementia
BRD3	HIF1A	0.0529024246021542	0.171761231056355	0.307999798771802	0.758082485457825	0.96191226860394	0.0168645360689045	dementia
BRD3	HIST	-0.0690706762590685	0.142945758427265	-0.483195003608405	0.628957282640738	0.895263650082122	0.0480490485789474	dementia
BRD3	HSPA1A	-0.0491419665664698	0.12191483967805	-0.403084371814315	0.686886157113294	0.92271360287231	0.0349330768648653	dementia
BRD3	IFI44L	-0.0831403512898811	0.192893650549967	-0.431016526738107	0.666456353704117	0.942647369807781	0.0256507399113953	dementia
BRD3	FRMD4A	-0.0790150735132227	0.123771070583719	-0.638396946399332	0.523215318204475	0.777019137678129	0.109568284563753	dementia
BRD3	PICALM	-0.138794419656489	0.0876390092860746	-1.58370594084914	0.113260652255339	0.387921425651599	0.411256232812194	dementia
BRD3	CD163	0.0607705002058809	0.100703665097024	0.603458673994942	0.54620359960281	0.845059878102861	0.0731125173126347	dementia
BRD3	GPNMB	0.0888813490798081	0.145826297709506	0.60950151293606	0.542192070229372	0.94018222514141	0.0267879637369743	dementia
BRD3	MKI67	0.143995770708891	0.178203843249885	0.808039647646509	0.419067758607627	0.996318489210892	0.00160181017401452	dementia
BRD3	ERN1	-0.190115560899573	0.103431884136237	-1.83807500450402	0.0660513538129647	0.305476589685469	0.515022066468842	dementia
BRD4	AIF1	-0.144311384913116	0.0578879952720299	-2.49294148527621	0.0126689722677753	0.345328730142276	0.461767288365852	dementia
BRD4	CCL3	-0.0710766335213043	0.100627516828265	-0.706333970683256	0.479980472503593	0.928091393186267	0.0324092548133411	dementia
BRD4	HIF1A	0.0109017538059757	0.0563824414167986	0.19335370253633	0.846681971203767	0.974056152262596	0.0114160062478114	dementia
BRD4	HIST	-0.0370124909868807	0.048872197256665	-0.757332247463727	0.448850835866013	0.840377007837139	0.0755258381152676	dementia
BRD4	HSPA1A	0.021412834703139	0.0678009453191663	0.315819117304931	0.752139806710492	0.941527664467922	0.0261669147877803	dementia
BRD4	IFI44L	0.0490055896500397	0.0628943912436592	0.779172652457787	0.435878017369108	0.873840041441341	0.0585680587582938	dementia
BRD4	TMEM163	0.071043877116328	0.0546061938748103	1.3010223213726	0.193250814416236	0.769188948452812	0.113966964241722	dementia
BRD4	FRMD4A	-0.0207772150851413	0.0327306091443684	-0.634794635000437	0.525562362805466	0.777630626782823	0.109226643168142	dementia
BRD4	PICALM	0.0124624345109484	0.0284539201188494	0.437986557173632	0.661396028242449	0.864590864536836	0.0631893576321179	dementia
BRD4	CD163	0.0237637556617558	0.0309694476015165	0.767329013017078	0.44288592266315	0.786795804677428	0.104137964474994	dementia
BRD4	GPNMB	-0.0145503785746878	0.0601446938731238	-0.241922896895645	0.808839907871986	0.97031551227365	0.0130870255697099	dementia
BRD4	MKI67	-0.00342119967023099	0.0641245046885424	-0.0533524537436666	0.957451087635891	0.996318489210892	0.00160181017401452	dementia
BRD4	ERN1	-0.128575708266949	0.075517618112483	-1.70259220934956	0.0886444090341754	0.351209281993567	0.454434014789516	dementia
BRD7	AIF1	-0.048712925456944	0.0922935141629219	-0.527804428065802	0.597635083444087	0.909620536176971	0.0411397432987083	dementia
BRD7	CCL3	-0.0265902883782609	0.156521927466774	-0.169882193559783	0.865102785042123	0.979106574348284	0.00917003329157953	dementia
BRD7	HIF1A	-0.115739203654815	0.070800285181822	-1.63472793022776	0.102106094714882	0.526208480239555	0.278842157216551	dementia
BRD7	HIST	-0.252744990495165	0.117555629143024	-2.15000329918411	0.0315549538173693	0.372575878135534	0.428785266272169	dementia
BRD7	HSPA1A	-0.119056122883265	0.107668664831986	-1.1057639014011	0.268828723363905	0.727001830729539	0.138464495503087	dementia
BRD7	IFI44L	-0.0953322308605394	0.132640719127156	-0.718725226219179	0.47231023708314	0.893711872159712	0.0488024728147576	dementia
BRD7	TMEM163	-0.0589417025225331	0.0737513994161079	-0.799194360909439	0.424177721247265	0.890611736377749	0.0503115860849782	dementia
BRD7	FRMD4A	-0.106114496327163	0.0460403530148577	-2.30481500202484	0.0211769365441382	0.146573300185976	0.833945133637326	dementia
BRD7	PICALM	-0.0421429856585155	0.0390539597547374	-1.07909635599507	0.280544775543011	0.591111885765238	0.228330307999516	dementia
BRD7	CD163	-0.0394609292037873	0.0447352007489617	-0.882100192759351	0.377722627998458	0.745990619653868	0.127266633463224	dementia
BRD7	GPNMB	-0.0439099666795182	0.0778224242929467	-0.564232829784743	0.572595687918689	0.941842340129911	0.0260217899269948	dementia
BRD7	MKI67	-0.0961222916686826	0.171069572867561	-0.561890054773791	0.574190930041954	0.996318489210892	0.00160181017401452	dementia
BRD7	ERN1	-0.232396791142002	0.0921955224943179	-2.52069498446982	0.0117123327886266	0.14031706005817	0.852889523278844	dementia
BRD8	AIF1	-0.107280343946752	0.106838062270113	-1.00413973884626	0.315311263393399	0.791769380015283	0.101401297667842	dementia
BRD8	HIF1A	0.43938101393941	0.206309867858242	2.12971400011421	0.0331952324422639	0.351500627971972	0.454073894756479	dementia
BRD8	HIST	-0.384532805520237	0.151286891760218	-2.54174569287669	0.0110300393897276	0.268698320151988	0.57073504868035	dementia
BRD8	HSPA1A	-0.0830820480732102	0.139691079779151	-0.594755572113563	0.552006869023132	0.870301647064786	0.060330194565148	dementia
BRD8	IFI44L	-0.114781266092928	0.198551322193456	-0.578093687943775	0.563200868349847	0.917692270770553	0.0373029261095789	dementia
BRD8	TMEM163	-0.366304925394462	0.14550652591162	-2.51744671312512	0.0118208848913093	0.434305296164875	0.362204874572479	dementia
BRD8	FRMD4A	-0.174716663349612	0.128606268280809	-1.35853925073172	0.174292636688047	0.453552524235411	0.343372411658513	dementia
BRD8	PICALM	-0.140338506473742	0.0806788433741007	-1.73947097658558	0.0819519530742352	0.333826740458076	0.47647887805747	dementia
BRD8	CD163	-0.038429637388253	0.102568253727147	-0.374673800048151	0.707903079716197	0.915391681887524	0.0383930383002	dementia
BRD8	GPNMB	0.133904051223566	0.124589074598496	1.07476559766648	0.282479686422087	0.847474422434294	0.0718734003381812	dementia
BRD8	MKI67	0.00565839627273687	0.202801692496793	0.0279011294386823	0.977741007633559	0.997154792765628	0.00123741899444931	dementia
BRD8	ERN1	-0.0924691135289577	0.120002138785947	-0.770562212177726	0.440966466512517	0.732934619741892	0.134934764174312	dementia
BRD9	AIF1	-0.0705367671713559	0.0848392705382266	-0.831416474043983	0.405738395721067	0.83504660144062	0.0782892871705684	dementia
BRD9	CCL3	-0.247860847994311	0.156180687676157	-1.58701342452951	0.112509604200693	0.825038876538117	0.0835255866401571	dementia
BRD9	HIF1A	0.0490089675452072	0.149829178162729	0.32709895459734	0.743593042474528	0.955883651734123	0.0195949659716974	dementia
BRD9	HIST	-0.0978174286506724	0.123370904203182	-0.792872754580568	0.427851962563057	0.830659741264324	0.0805768375309574	dementia
BRD9	HSPA1A	-0.125530798025678	0.0914576935532081	-1.37255591245199	0.169890445685996	0.644934852465818	0.190484153029172	dementia
BRD9	IFI44L	-0.202575191464059	0.153422153100159	-1.32037771189283	0.186708941210176	0.712710391132123	0.147086909256303	dementia
BRD9	TMEM163	-0.254538111921193	0.141562585791225	-1.7980606280856	0.0721674005951843	0.652099741169669	0.185685972171941	dementia
BRD9	FRMD4A	-0.0826471479208941	0.0507626880667148	-1.62810818474142	0.103501948366803	0.3498852205138	0.456074402143744	dementia
BRD9	PICALM	-0.102679128395287	0.0441996586675992	-2.32307514335074	0.0201751160334363	0.156573204785339	0.805282559069674	dementia
BRD9	CD163	-0.0347842303330657	0.0918906968480825	-0.378539194131615	0.705030083321217	0.914721714995487	0.0387110108780335	dementia
BRD9	GPNMB	-0.116087346603438	0.113597228091966	-1.02192059219488	0.306818485366507	0.869748457206217	0.0606063329482045	dementia
BRD9	MKI67	-0.0278342290116086	0.144947450583517	-0.192029793553153	0.847718867824411	0.996318489210892	0.00160181017401452	dementia
BRD9	ERN1	-0.0748775304330228	0.109186787014574	-0.685774648016968	0.492855225521289	0.764467179246664	0.116641155350472	dementia
BRF1	AIF1	-0.100832371460382	0.108698427237543	-0.927634134393036	0.353597385103106	0.810274613275462	0.0913677677658422	dementia
BRF1	HIST	0.0421714120714263	0.138626192637483	0.304209552820278	0.760968247430612	0.949170049582354	0.0226559741065429	dementia
BRF1	HSPA1A	0.212304631788259	0.106409996525385	1.99515683413834	0.046025777298335	0.46195429613969	0.335400989630429	dementia
BRF1	FRMD4A	-0.0200532011707322	0.116217496891605	-0.1725488993231	0.863006021695574	0.945597027827024	0.0242939015224131	dementia
BRF1	PICALM	0.0474947853800577	0.0440862527428052	1.07731509087737	0.281339522689181	0.592358532693759	0.227415351319996	dementia
BRF1	CD163	0.00633544330244811	0.0851065653462952	0.0744412992895371	0.940659247864529	0.986888706720084	0.00573182076764698	dementia
BRF1	GPNMB	-0.00447557071043085	0.120692389326889	-0.0370824600904121	0.970419257229435	0.995555631577938	0.00193446661370643	dementia
BRF1	ERN1	0.152686279454459	0.0927109410356901	1.64690680246338	0.0995772034852252	0.369632544907616	0.432229797593856	dementia
BRF2	AIF1	0.0455206251076966	0.136749180559282	0.332876766950445	0.73922730756555	0.950319234288302	0.0221304806050943	dementia
BRF2	PICALM	0.0618090977756864	0.131237863588078	0.470970008851176	0.637662152171221	0.852054157555339	0.0695328000925351	dementia
BRF2	ERN1	0.331835758921108	0.199570855273814	1.66274658925435	0.0963631720421136	0.36385821612603	0.439067814014727	dementia
BRI3	AIF1	-0.0902197782465549	0.115283792549162	-0.782588569057365	0.433868756245109	0.843804904121538	0.0737579548646222	dementia
BRI3	CCL3	-0.217465057978678	0.16355027821853	-1.32965263249574	0.183632748187878	0.868922859016299	0.0610187775106165	dementia
BRI3	HIF1A	-0.0553310939206107	0.0768328977525459	-0.720148472062246	0.471433585821756	0.873973952801892	0.0585015105268952	dementia
BRI3	HIST	-0.112583563580974	0.11831334992703	-0.951571091938572	0.341314548124129	0.783684034287813	0.105859000866801	dementia
BRI3	HSPA1A	-0.329710698184473	0.114901468934693	-2.86950812066529	0.00411110775792838	0.235566474529296	0.62788651763262	dementia
BRI3	IFI44L	-0.0271143207837928	0.126747434102804	-0.213924021229498	0.830606307592591	0.97387643573546	0.0114961423847028	dementia
BRI3	TMEM163	-0.0495980955113916	0.0717708845555007	-0.691061505212984	0.489526890194763	0.917912987719904	0.0371984851866903	dementia
BRI3	FRMD4A	-0.0778439159692683	0.0410797731889383	-1.89494512570069	0.0580996719392575	0.258624898813631	0.587329666242847	dementia
BRI3	PICALM	0.0188780083600717	0.0394750348256983	0.478226515655463	0.632488992023872	0.849028401659025	0.0710777815140218	dementia
BRI3	CD163	-0.0363359753895284	0.0460615929572679	-0.788856247834024	0.430196029955407	0.779261875743107	0.10831657046864	dementia
BRI3	GPNMB	-0.0136666578044849	0.0756361635007694	-0.180689463504398	0.856611329562684	0.977497829640447	0.00988419820444744	dementia
BRI3	MKI67	0.0675205391177676	0.157592979424656	0.428448902763773	0.668324327418149	0.996318489210892	0.00160181017401452	dementia
BRI3	ERN1	-0.0999109635011304	0.108376196609057	-0.921890291661892	0.356585803623887	0.664275153679252	0.177651991456987	dementia
BRI3BP	AIF1	0.0162796805189025	0.0915564286376808	0.177810348886877	0.858871919630231	0.973053964725229	0.0118630734701001	dementia
BRI3BP	HIF1A	0.0997508502667196	0.222154721730924	0.449015215564668	0.653420680504206	0.93540818814651	0.02899883279048	dementia
BRI3BP	HIST	-0.171416792503763	0.14194491331466	-1.20762899142269	0.227190002505398	0.69651703346859	0.157068258348472	dementia
BRI3BP	HSPA1A	0.0345591395393345	0.118355830433648	0.291993553783637	0.770291552649002	0.946069950815986	0.024076751409767	dementia
BRI3BP	IFI44L	-0.132627001270902	0.177970435688685	-0.745219287448956	0.456139164854324	0.883093539655344	0.0539932923402228	dementia
BRI3BP	TMEM163	-0.00716788058285556	0.132407465611459	-0.0541350183673874	0.956827592519474	0.994399595814874	0.00243906089035122	dementia
BRI3BP	FRMD4A	0.00342335276170451	0.0480031272421511	0.0713152029540795	0.943146895829277	0.978641671478766	0.00937629551664177	dementia
BRI3BP	PICALM	0.138620394718285	0.0420872973795137	3.29363972859326	0.000988991718400502	0.0291101539970658	1.53595549707239	dementia
BRI3BP	CD163	0.184357017247888	0.105889353612215	1.74103449458229	0.0816775322592109	0.431539364362323	0.36497958246188	dementia
BRI3BP	GPNMB	0.065673879509189	0.128105380893332	0.512655120739019	0.608192588361801	0.941876223822393	0.0260061660424561	dementia
BRI3BP	MKI67	0.00850800976272148	0.184991439717459	0.0459913700640199	0.963317128323838	0.996318489210892	0.00160181017401452	dementia
BRI3BP	ERN1	-0.0452848781930846	0.115906861269432	-0.390700582322018	0.696018568377624	0.872223677454486	0.059372128109444	dementia
BRICD5	PICALM	0.0330958487404519	0.131396462206655	0.251877776499036	0.80113553768085	0.926312965443483	0.0332422571608072	dementia
BRICD5	ERN1	-0.03253198704664	0.172882336708953	-0.188174151656728	0.850740134503408	0.949363606702913	0.0225674207228251	dementia
BRINP2	FRMD4A	-0.397705549275262	0.0874668568836583	-4.54692855608451	5.44344658757877e-06	0.000848549577671414	3.07132277835501	dementia
BRINP2	PICALM	-0.280792279392669	0.328312661298857	-0.855258759384454	0.392407913108197	0.684272754034755	0.164770752138618	dementia
BRINP2	ERN1	-0.830759736106145	0.284878586888501	-2.91618877073164	0.0035433604394329	0.0802330910379827	1.09564647596552	dementia
BRIP1	PICALM	0.222163597151136	0.232022178599128	0.957510176365404	0.338309812485624	0.645984281777322	0.189778049219194	dementia
BRIP1	MKI67	0.151284423794386	0.189322526550454	0.799083059743921	0.424242251686467	0.996318489210892	0.00160181017401452	dementia
BRIP1	ERN1	0.410610166286558	0.226525222434762	1.81264656479837	0.0698863509760635	0.312852684036142	0.504660114756827	dementia
BRIX1	AIF1	-0.0801903976998644	0.0844237720353962	-0.949855659922932	0.342185599452947	0.80368364779222	0.0949148679864908	dementia
BRIX1	HIST	-0.23834983481717	0.178473163926853	-1.33549397328361	0.18171472646169	0.654632546730873	0.184002406430641	dementia
BRIX1	HSPA1A	-0.295338472137225	0.149730375615094	-1.97246865189492	0.0485561314883055	0.467648637076162	0.330080327032584	dementia
BRIX1	TMEM163	0.0850492224924891	0.153216573055509	0.55509153348363	0.578832053538746	0.937382476836896	0.0280831693182329	dementia
BRIX1	FRMD4A	0.0177282881012744	0.126994545533536	0.139598815262446	0.888976976739441	0.956978402848593	0.0190978632989338	dementia
BRIX1	PICALM	-0.108570883898888	0.108688438920595	-0.998918422024693	0.317834211335472	0.628491135248991	0.20170084357802	dementia
BRIX1	CD163	-0.114741083566569	0.11579656398034	-0.990885045484163	0.32174171538786	0.711588519028389	0.147771067562313	dementia
BRIX1	GPNMB	-0.132597752408632	0.144645898748314	-0.916705924993797	0.359296760477756	0.888791476117853	0.0512001191130168	dementia
BRIX1	MKI67	-0.266321368605665	0.19945927055845	-1.33521679819651	0.181805400496142	0.996318489210892	0.00160181017401452	dementia
BRIX1	ERN1	-0.199942871181106	0.133698551695244	-1.49547522127885	0.134790461995213	0.423472063028517	0.37317523532798	dementia
BRK1	AIF1	0.0418012355785982	0.115318627247539	0.362484678983121	0.71698987060022	0.943897806408765	0.025075023196895	dementia
BRK1	CCL3	-0.0452939359016431	0.161158375937876	-0.281052322834918	0.778670268647779	0.975495151961058	0.0107748846311163	dementia
BRK1	HIF1A	0.263484445329166	0.182658278701798	1.44249933373851	0.14916155941139	0.59855932533288	0.222892798661328	dementia
BRK1	HIST	-0.0219086005814038	0.146795845063009	-0.149245372523998	0.881360018784096	0.974144515092806	0.0113766104194098	dementia
BRK1	HSPA1A	-0.088402589897776	0.140398982210377	-0.629652640681622	0.528921874471394	0.860221142846271	0.0653898873938495	dementia
BRK1	IFI44L	0.0328419056425283	0.164786440883557	0.199299805654128	0.842028231188931	0.974620277270014	0.0111645572325145	dementia
BRK1	TMEM163	-0.0523301218629721	0.159554202117435	-0.327977083451905	0.742928989860871	0.966607737115887	0.0147497329160629	dementia
BRK1	FRMD4A	-0.120486665497905	0.159868980996022	-0.753658807025881	0.451054122856949	0.729877119867091	0.1367502503668	dementia
BRK1	PICALM	-0.052205391916164	0.127367522099923	-0.40987993685869	0.681894023629362	0.87297056533837	0.0590003995093592	dementia
BRK1	CD163	-0.00151035312567529	0.123941181645181	-0.0121860474914555	0.990277181489311	0.997392898862447	0.00113372815278027	dementia
BRK1	GPNMB	0.151101133462519	0.142984313313916	1.05676720725849	0.290617843903693	0.850180717231398	0.0704887493982631	dementia
BRK1	MKI67	0.225705590237243	0.188019033582603	1.20044011468702	0.229968457308188	0.996318489210892	0.00160181017401452	dementia
BRK1	ERN1	-0.257088614753061	0.122951999677742	-2.09096733218567	0.0365309924867837	0.233851263073505	0.631060280045098	dementia
BRME1	PICALM	0.0257909982815988	0.166565157601284	0.154840295851885	0.87694722279593	0.95690149710692	0.019132765948002	dementia
BRME1	ERN1	0.13212846020361	0.188798835431447	0.69983726277584	0.484028940911298	0.757226447095077	0.120774226157167	dementia
BRMS1	AIF1	0.0230535562548515	0.0921611941473334	0.250143853583288	0.802476103446635	0.960285039765675	0.0175998369362933	dementia
BRMS1	HSPA1A	-0.215325380382716	0.128554695935907	-1.67497094380799	0.0939399327213211	0.546309781873665	0.262561023216477	dementia
BRMS1	FRMD4A	0.0111498148581854	0.132020367307258	0.0844552631203928	0.932694470567493	0.9740300667895	0.0114276369209443	dementia
BRMS1	PICALM	-0.0320841522908703	0.0937505587080688	-0.342228918237998	0.732178624088028	0.896914546737817	0.0472489322603473	dementia
BRMS1	CD163	0.0900561026532265	0.11592843569113	0.776824962023682	0.437262047372308	0.783955719057521	0.105708467305463	dementia
BRMS1	GPNMB	-0.051487388016367	0.11690287321236	-0.4404287645081	0.659626595452199	0.948959718057704	0.0227522223425243	dementia
BRMS1	ERN1	-0.158878224122185	0.102900045061174	-1.54400538918843	0.122587027062152	0.403996083894809	0.39362284466939	dementia
BRMS1L	AIF1	-0.171296348668387	0.0914774372107283	-1.87255299111394	0.0611301379111304	0.525431751408447	0.279483686698731	dementia
BRMS1L	HSPA1A	-0.278274195776152	0.130231348252129	-2.1367681400135	0.0326168546812318	0.417609422293814	0.379229711145529	dementia
BRMS1L	FRMD4A	-0.0464647202248271	0.120403223543912	-0.385909271007858	0.699563864226514	0.870024371749361	0.0604685814411405	dementia
BRMS1L	PICALM	-0.0946757281747413	0.0827078298481539	-1.14470091100878	0.252333073946734	0.563302059035438	0.249258661287116	dementia
BRMS1L	CD163	-0.066936104844213	0.128684912683219	-0.520155031763423	0.602955524632164	0.873724161104439	0.0586256545718015	dementia
BRMS1L	GPNMB	-0.174141915503019	0.145965616260293	-1.19303381141817	0.232856131460387	0.827445517274005	0.082260592508416	dementia
BRMS1L	ERN1	0.0972910947838347	0.0989947474456162	0.982790474184326	0.325710571105934	0.639585495093782	0.194101394006731	dementia
BROX	AIF1	-0.0191210875017963	0.0836286644930919	-0.228642746093068	0.819146597906354	0.965242734963785	0.0153634584705674	dementia
BROX	CCL3	-0.0376703997996829	0.142591204203615	-0.264184596869601	0.791637679481234	0.975495151961058	0.0107748846311163	dementia
BROX	HIF1A	-0.111711179106244	0.116043455529673	-0.962666775100288	0.33571477536209	0.798506352391363	0.0977216245504925	dementia
BROX	HIST	0.105234081107714	0.0864563124981047	1.21719372555961	0.223530516892261	0.69374214463409	0.158801921435224	dementia
BROX	HSPA1A	0.12129956108174	0.107394511896079	1.12947634790795	0.258696941625505	0.717493630191582	0.144181950182717	dementia
BROX	IFI44L	0.0827960822608259	0.0957028919281366	0.865136680749392	0.386963774023489	0.851480592685328	0.0698252462166154	dementia
BROX	TMEM163	-0.250970071105103	0.110489396460692	-2.27144032951967	0.0231203353461556	0.49898934966374	0.301908723778673	dementia
BROX	FRMD4A	-0.216961057273208	0.0755546387035858	-2.87157825113008	0.00408427649432943	0.0544525415510434	1.26398184491034	dementia
BROX	PICALM	-0.071488819671762	0.0675025265105482	-1.05905398460295	0.289575194672268	0.601518262392474	0.220751182728329	dementia
BROX	CD163	0.00911782338576617	0.0672304781962307	0.135620385729717	0.892121388870543	0.976076291125801	0.0105162361037257	dementia
BROX	GPNMB	-0.0202298511303387	0.0911702574063915	-0.221890907252396	0.824398809066515	0.971521682940621	0.012547502139466	dementia
BROX	MKI67	0.134163475077912	0.117397166062198	1.14281698253969	0.253114586267765	0.996318489210892	0.00160181017401452	dementia
BROX	ERN1	0.0393448115876738	0.100396401218893	0.391894640744054	0.695136062976465	0.872114428310759	0.0594265284578377	dementia
BRPF1	AIF1	-0.180124473472106	0.115630560272366	-1.55775837328667	0.119290537138147	0.633327680449656	0.198371530125482	dementia
BRPF1	HSPA1A	-0.251331386751874	0.151853326955972	-1.6550930545285	0.0979056235400801	0.553350457649416	0.256999726533393	dementia
BRPF1	PICALM	-0.0986888008895967	0.0949794435350341	-1.03905431761342	0.298779475095566	0.610704699023941	0.214168738343226	dementia
BRPF1	CD163	-0.139509888166256	0.130499206765961	-1.06904778675364	0.285048137173037	0.684414641221622	0.16468070846211	dementia
BRPF1	ERN1	-0.107134233594515	0.115738332039222	-0.925659042314593	0.354623199359588	0.663210249059816	0.178348770944319	dementia
BRPF3	AIF1	-0.0351607292570447	0.167822568656338	-0.209511328175686	0.834049093010938	0.969080581519973	0.0136401087547874	dementia
BRPF3	HSPA1A	-0.118274296901224	0.200688893525796	-0.589341516729332	0.555632199809687	0.872407037128653	0.0592808399138137	dementia
BRPF3	PICALM	0.0018786894279728	0.13545612602706	0.0138693574301504	0.988934208606931	0.996895184327998	0.00135050193003321	dementia
BRPF3	CD163	-0.187566164099562	0.15252438000889	-1.22974546160181	0.218792436979826	0.627704030755036	0.202245082550421	dementia
BRPF3	ERN1	-0.0311134278664918	0.151587249696854	-0.205250955662253	0.837376059935653	0.941835660277942	0.0260248700955263	dementia
BRWD1	AIF1	0.02215936555441	0.059565416721088	0.372017300880645	0.709879968124842	0.942146681857783	0.0258814770773603	dementia
BRWD1	CCL3	0.120393397110254	0.0955941494712258	1.25942223217847	0.207877863423004	0.873994529353287	0.0584912857627545	dementia
BRWD1	HIF1A	0.0723682851551248	0.0560903026080672	1.29021028217303	0.196977657086266	0.666885973736917	0.175948416773457	dementia
BRWD1	HIST	0.0628447830845476	0.0519688416327976	1.2092781195432	0.226556014067787	0.69569895041528	0.157578651851774	dementia
BRWD1	HSPA1A	0.161843243649918	0.0714030233498521	2.26661611871724	0.0234136865576963	0.379638443904944	0.420629815395439	dementia
BRWD1	IFI44L	0.0935863382706845	0.0569783678836791	1.64248892600329	0.10048871928006	0.623807597272628	0.204949340329936	dementia
BRWD1	TMEM163	-0.0693959701227156	0.0480220552536857	-1.44508538329145	0.148433904084897	0.733951288937672	0.134332762492062	dementia
BRWD1	FRMD4A	-0.0110925376275045	0.0269388841554023	-0.411766781560622	0.680510371364531	0.861701085592577	0.0646433599190332	dementia
BRWD1	PICALM	0.0694451692367151	0.0268108951749001	2.5901846538018	0.00959244625481064	0.105981248671176	0.974770967933532	dementia
BRWD1	CD163	0.0971683112365043	0.0310387530905148	3.13054815549913	0.00174480390265726	0.0892722389944028	1.049283572757	dementia
BRWD1	GPNMB	0.0570604828008238	0.0506494406809687	1.12657676044711	0.259921469377779	0.839288170712858	0.0760888979762963	dementia
BRWD1	MKI67	-0.0240725267750222	0.054900182944729	-0.438478079376481	0.661039757138477	0.996318489210892	0.00160181017401452	dementia
BRWD1	ERN1	-0.0732231082866419	0.0767866596657779	-0.953591530161011	0.340290444738333	0.652329641440387	0.185532886966523	dementia
BRWD3	AIF1	0.125914951766224	0.0895970735331821	1.40534670163743	0.159918207366505	0.679036268192783	0.168107028878049	dementia
BRWD3	CCL3	0.0181424557475142	0.129442613801796	0.140158292656962	0.88853492419512	0.984247585200675	0.00689564205493721	dementia
BRWD3	HIF1A	-0.0178564396406957	0.0700521298591122	-0.254902166095567	0.798798663218266	0.971224595329766	0.0126803280390546	dementia
BRWD3	HIST	-0.0610355485865028	0.0679833371800161	-0.897801595483376	0.369291333930617	0.801640074137604	0.0960205804715808	dementia
BRWD3	HSPA1A	0.103889430813821	0.103927052654012	0.999637997622083	0.317485727527466	0.757058130295867	0.120870772154532	dementia
BRWD3	IFI44L	0.0953054779260054	0.0825791381206846	1.15411083349795	0.248454732426356	0.770067638604944	0.113471127057676	dementia
BRWD3	TMEM163	-0.00757157296681979	0.0637745305428164	-0.118724087850971	0.905493952172889	0.98916730711333	0.00473024590446224	dementia
BRWD3	FRMD4A	-0.0269837556638686	0.0342874797340485	-0.786985683204733	0.431290247125249	0.71449800596715	0.145998978907541	dementia
BRWD3	PICALM	0.0572739722135574	0.0346848005568877	1.65127004607163	0.098683445791437	0.364615206883411	0.438165222329892	dementia
BRWD3	CD163	0.0106510943754715	0.0409397241958787	0.260165269421715	0.79473629300122	0.942267675007592	0.0258257073288539	dementia
BRWD3	GPNMB	-0.0799680242803858	0.0865820926732328	-0.923609280064308	0.355689780425166	0.888791476117853	0.0512001191130168	dementia
BRWD3	MKI67	0.0217344568560349	0.0794883413195374	0.273429492869451	0.784523084215624	0.996318489210892	0.00160181017401452	dementia
BRWD3	ERN1	0.0848903710309103	0.0861794301234436	0.985042148797145	0.324603367903385	0.638563751479648	0.194795738128512	dementia
BSCL2	AIF1	0.164277215629239	0.119616564430501	1.37336510550499	0.169638872005172	0.688953629717835	0.161810007461552	dementia
BSCL2	HSPA1A	0.152719495606841	0.134083516775802	1.13898784339166	0.254708224639317	0.714606225867392	0.145933204411112	dementia
BSCL2	FRMD4A	0.0929133581855137	0.147278919500846	0.630866647449703	0.528127721146107	0.779498053097295	0.108184965183488	dementia
BSCL2	PICALM	0.153172876422011	0.123595754368836	1.23930532407214	0.215232447779867	0.521962280468693	0.28236088009389	dementia
BSCL2	CD163	0.128866673551466	0.122509130434691	1.05189444324857	0.292847981638015	0.693311744211142	0.159071443097213	dementia
BSCL2	GPNMB	0.053098373309025	0.144905921569103	0.366433426143344	0.714041681146475	0.957731613261128	0.0187561769443453	dementia
BSCL2	ERN1	0.189647224013759	0.127597989490331	1.48628692952979	0.137203242443815	0.427648893304002	0.368912647527263	dementia
BSDC1	AIF1	0.0397385608188536	0.0970990111544372	0.409258141214733	0.682350230662785	0.935259763480676	0.0290677493648293	dementia
BSDC1	HIF1A	0.185023548491295	0.155687227847849	1.1884311323991	0.234663597047218	0.711922173180483	0.147567480528419	dementia
BSDC1	HIST	0.0047066469380408	0.127995814005906	0.0367718817571925	0.970666893987148	0.994569925205685	0.002364677533609	dementia
BSDC1	HSPA1A	0.0860673622705365	0.113993793221062	0.755017969299701	0.450238200478441	0.823783190372025	0.0841870742431057	dementia
BSDC1	IFI44L	0.162443696658246	0.16931089953941	0.959440278801629	0.337336991960466	0.83130842347618	0.0802378188597211	dementia
BSDC1	TMEM163	0.0902011196742369	0.130063871139499	0.693514031867408	0.487987023085096	0.917912987719904	0.0371984851866903	dementia
BSDC1	FRMD4A	-0.0212968391273774	0.0444693411522559	-0.478910606173823	0.632002225328074	0.839775438844547	0.0758368314488152	dementia
BSDC1	PICALM	0.0628854902834843	0.0419603834111557	1.49868721806688	0.133954794194236	0.421436220776357	0.375268141230775	dementia
BSDC1	CD163	0.0316378369593522	0.0999707835212467	0.316470831226687	0.751645161625999	0.928624467285214	0.0321598777805836	dementia
BSDC1	GPNMB	0.317555931309947	0.141802892503114	2.23941786873616	0.0251287397914674	0.480428507477776	0.31837123050942	dementia
BSDC1	ERN1	0.0236959859289998	0.117159758553281	0.202253625490561	0.839718452195171	0.943160731662472	0.0254142893138552	dementia
BSG	AIF1	0.0618802058057062	0.0973411403865812	0.635704549586688	0.524969010494804	0.881213931198525	0.0549186456624171	dementia
BSG	CCL3	-0.126750008331232	0.185346799297349	-0.683853235187992	0.494067846678394	0.929316469793819	0.0318363660059627	dementia
BSG	HIF1A	0.172119111117896	0.182672028297988	0.942230251240888	0.34607476909319	0.807174035058712	0.0930328168059461	dementia
BSG	HIST	0.236914733320815	0.134283771119866	1.76428418225861	0.0776841457149079	0.508358588219563	0.293829835065808	dementia
BSG	HSPA1A	-0.0390879608259081	0.109408234084324	-0.357267084630776	0.720891868790592	0.931077282412766	0.0310142696819852	dementia
BSG	IFI44L	0.205714527867608	0.168795133538218	1.21872309678306	0.222949308533412	0.746180352383727	0.127156190518545	dementia
BSG	TMEM163	0.0987139395720506	0.164809188127198	0.598958957894169	0.549200253787539	0.929206491762363	0.0318877647276744	dementia
BSG	FRMD4A	-0.226301143574672	0.155379500630783	-1.45644143954623	0.145270627014962	0.416836708879037	0.380034041720067	dementia
BSG	PICALM	-0.00702699691325501	0.105709456844	-0.0664746288841979	0.94699995623902	0.98212105831235	0.007834976860037	dementia
BSG	CD163	0.040598859064516	0.114441587312697	0.354756168783161	0.722772267520816	0.918692556891336	0.036829802198946	dementia
BSG	GPNMB	0.0429175552343587	0.11134851462173	0.385434465651894	0.699915551441749	0.956440734680677	0.0193419356195111	dementia
BSG	MKI67	0.0385922215962964	0.176128199004585	0.219114382673564	0.826560947240973	0.996318489210892	0.00160181017401452	dementia
BSG	ERN1	0.031575761902056	0.123022047075469	0.256667505156093	0.797435458471519	0.919978093547908	0.0362225139202405	dementia
BST2	AIF1	0.273241040494726	0.115106653681405	2.37380752333406	0.017605725411632	0.375240587347566	0.425690192926884	dementia
BST2	CCL3	0.416060788032847	0.185489246015874	2.24304533534651	0.0248938911832378	0.571791305094395	0.24276245299733	dementia
BST2	HIF1A	0.199011518123392	0.196493340969333	1.01281558520831	0.311148254985976	0.776262428499012	0.109991433404311	dementia
BST2	HIST	0.149614921022817	0.178783749176016	0.836848548664891	0.402677704200602	0.819486644604516	0.0864581198504383	dementia
BST2	HSPA1A	0.0934033959088877	0.152363164301739	0.613031347418802	0.539855612529463	0.86515746565424	0.0629048402335634	dementia
BST2	IFI44L	0.357106967516793	0.172665904826132	2.06819619586383	0.0386215778412072	0.479633462712544	0.319090524980104	dementia
BST2	TMEM163	-0.0229398243645189	0.17345702199846	-0.132250767943673	0.894785946722655	0.988742547511339	0.00491677690706021	dementia
BST2	FRMD4A	0.0273894117109625	0.147011315785578	0.186308186989572	0.852203087578079	0.942429766752323	0.0257510050992943	dementia
BST2	PICALM	0.111439104492019	0.0672231079839493	1.65774995881814	0.0973679454801121	0.362046132733552	0.441236087159934	dementia
BST2	CD163	-0.0235107565644418	0.13885402991486	-0.169319943964592	0.865544989453416	0.968912383334713	0.0137154934906791	dementia
BST2	GPNMB	0.178911161954245	0.140295907695132	1.27524148703628	0.202223781174593	0.806411373683779	0.0934433555348714	dementia
BST2	MKI67	0.286340904550348	0.200325494529216	1.429378248751	0.152895546682121	0.996318489210892	0.00160181017401452	dementia
BST2	ERN1	0.0263865748622657	0.152804175395575	0.172682289564123	0.862901165530986	0.953918669496771	0.0204886513907265	dementia
BTAF1	AIF1	-0.0964083551006939	0.0673820474732524	-1.43077212278187	0.152495535126598	0.668433640249691	0.174941701496822	dementia
BTAF1	CCL3	-0.00472032928163913	0.115593440997809	-0.0408356152467908	0.967426946167456	0.996825829131166	0.00138071737049272	dementia
BTAF1	HIF1A	-0.0516993360461163	0.0675236270463789	-0.765648089528816	0.443885722270189	0.862432402290501	0.0642749350520358	dementia
BTAF1	HIST	-0.124247839469982	0.0605788486208843	-2.05101025025339	0.0402659485441323	0.409724783865993	0.387507765188431	dementia
BTAF1	HSPA1A	0.0560123752093622	0.0912929367161751	0.613545551541426	0.539515673052886	0.86515746565424	0.0629048402335634	dementia
BTAF1	IFI44L	-0.0382010308283172	0.0657435653447252	-0.581061136979882	0.561199249879426	0.917545624202984	0.0373723316023435	dementia
BTAF1	TMEM163	-0.101916773128444	0.0565757001361846	-1.80142310007861	0.0716362179067119	0.652099741169669	0.185685972171941	dementia
BTAF1	FRMD4A	-0.120787556111571	0.0296742127074761	-4.07045529066857	4.69213458824503e-05	0.00348939843782699	2.4572494376972	dementia
BTAF1	PICALM	0.00783729457650348	0.0283743396724308	0.276210641973754	0.782386283956985	0.919787583433422	0.0363124574307635	dementia
BTAF1	CD163	-0.012864364272849	0.0377190520577519	-0.341057464889423	0.733060321561768	0.923184434874576	0.0347115264425332	dementia
BTAF1	GPNMB	0.0829161472637139	0.0616090744670224	1.3458430918013	0.17835312496123	0.788130120778555	0.103402074298679	dementia
BTAF1	MKI67	-0.0464638017081134	0.0587139799187858	-0.791358408549087	0.428734873231142	0.996318489210892	0.00160181017401452	dementia
BTAF1	ERN1	0.0682136671615825	0.106611409665388	0.639834585957346	0.522280144804213	0.784836216457358	0.105220964541616	dementia
BTBD1	AIF1	-0.0318371139363807	0.0690374874948054	-0.461156903179251	0.644686038969225	0.92495259779448	0.033880523524524	dementia
BTBD1	CCL3	-0.0277258893864602	0.112192662766195	-0.247127474318351	0.804809571598771	0.975495151961058	0.0107748846311163	dementia
BTBD1	HIF1A	-0.0509654613196639	0.0723567298849703	-0.704363801414004	0.481206242853112	0.877742679497177	0.0566327839272518	dementia
BTBD1	HIST	-0.0107656225777657	0.0587586943742429	-0.183217525379271	0.854627343855867	0.963490906743322	0.0161523797836538	dementia
BTBD1	HSPA1A	0.0630087103011919	0.071628621099138	0.87965828930288	0.379044451618293	0.791943814433179	0.101305628949896	dementia
BTBD1	IFI44L	-0.011767545157853	0.0711604298136163	-0.165366414855484	0.868655586766553	0.975299399783038	0.0108620430568396	dementia
BTBD1	TMEM163	0.0272293574206859	0.0611017087022641	0.445639868327888	0.655857406922709	0.953772365498314	0.0205552649231791	dementia
BTBD1	FRMD4A	-0.0675676619713518	0.0362062697963925	-1.86618677790674	0.0620152383033735	0.267675996638523	0.572390571640199	dementia
BTBD1	PICALM	0.0342747137657619	0.0330994882399975	1.03550585185013	0.300432734987412	0.611709337542604	0.213454890088635	dementia
BTBD1	CD163	0.0663492418621518	0.0393141357866116	1.68766883805563	0.0914748168701083	0.453183854391113	0.343725571169084	dementia
BTBD1	GPNMB	0.0348585848097505	0.0590721067766409	0.590102278585648	0.555122081312054	0.940627008895265	0.0265825552031958	dementia
BTBD1	MKI67	0.00391701446106653	0.0673106274449081	0.0581931057509826	0.953594812231519	0.996318489210892	0.00160181017401452	dementia
BTBD1	ERN1	-0.0282994568799336	0.0800878460337341	-0.353355200338557	0.723822167189073	0.884779819847362	0.0531647913613485	dementia
BTBD10	AIF1	-0.112320877113749	0.0932113608930812	-1.20501273704808	0.22819838487264	0.73941805057992	0.131109951691546	dementia
BTBD10	CCL3	-0.0642555863187969	0.193052278733812	-0.332840341177195	0.739254804865582	0.973968587923658	0.0114550496012695	dementia
BTBD10	HIF1A	-0.164978824575653	0.0780309274500642	-2.11427481342229	0.0344918022577634	0.357938521433559	0.446191560213592	dementia
BTBD10	HIST	0.0458580183070604	0.153930836635147	0.297913136246734	0.765769461669428	0.949170049582354	0.0226559741065429	dementia
BTBD10	HSPA1A	-0.238660010065492	0.12473790841925	-1.91329174178025	0.0557107143541284	0.474666577064889	0.323611347399642	dementia
BTBD10	IFI44L	-0.00707575562319116	0.0868209107426558	-0.0814982884038647	0.935045686008384	0.98901058979054	0.00479905818747805	dementia
BTBD10	TMEM163	-0.0388021095392004	0.0769042445224494	-0.504550948782464	0.613874269026511	0.946169485709127	0.0240310622078055	dementia
BTBD10	FRMD4A	-0.0770835017751114	0.0494304337014792	-1.5594340571769	0.118893680783904	0.376020763241017	0.424788173391399	dementia
BTBD10	PICALM	0.00239942663884033	0.0410671729702624	0.0584268763904884	0.953408607071038	0.983810687060344	0.00708846404328022	dementia
BTBD10	CD163	0.0465622425179829	0.0495180275491928	0.940308910158558	0.347059130506553	0.729079917215564	0.137224864407069	dementia
BTBD10	GPNMB	0.0189910929005445	0.0784724247457186	0.242009762819017	0.808772598423933	0.97031551227365	0.0130870255697099	dementia
BTBD10	MKI67	-0.0146509983914512	0.0792435389137965	-0.184885715507848	0.853318675210431	0.996318489210892	0.00160181017401452	dementia
BTBD10	ERN1	-0.114881327848577	0.108699530064724	-1.05687051066525	0.290570688625292	0.605879617432358	0.217613657481271	dementia
BTBD19	AIF1	-0.228971783360028	0.148673191122237	-1.54010135675214	0.123535649129131	0.643228067541077	0.191635013214428	dementia
BTBD19	HSPA1A	0.0126178723063025	0.137557907878219	0.0917277130841016	0.926914378352028	0.987935242025172	0.0052715219638448	dementia
BTBD19	FRMD4A	0.027200394999428	0.159481970998759	0.170554670406223	0.864573943336653	0.946362521335876	0.0239424673439017	dementia
BTBD19	PICALM	0.128278573887009	0.13156400080956	0.975027918713826	0.329546411421515	0.637729961550144	0.195363178700017	dementia
BTBD19	CD163	0.250348047623652	0.157046148361869	1.59410498273918	0.110912523093689	0.485655260695345	0.313671902555522	dementia
BTBD19	ERN1	0.0604123537166431	0.104628396615662	0.577399211597973	0.563669806674636	0.810819114067831	0.0910760218977012	dementia
BTBD2	AIF1	-0.0330340961190169	0.0893156293042072	-0.369857956287846	0.711488329472249	0.943361229907442	0.0253219762811703	dementia
BTBD2	HIF1A	0.182900641953022	0.185474768578154	0.986121418860015	0.324073534224664	0.787165321557927	0.103934046929073	dementia
BTBD2	HIST	-0.174473162787098	0.141165547190447	-1.23594720000423	0.216478190631417	0.692363433433223	0.15966587707268	dementia
BTBD2	HSPA1A	0.0525174816588384	0.11859589083223	0.442827161129312	0.657890755766115	0.911021378491207	0.0404714315321349	dementia
BTBD2	FRMD4A	-0.00324404664445388	0.114915480705138	-0.0282298487945049	0.977478830810856	0.990744289967395	0.004038421989279	dementia
BTBD2	PICALM	-0.000460935881633895	0.0794083506829621	-0.00580462731777646	0.995368603490092	0.998504370928295	0.000650029675717732	dementia
BTBD2	CD163	-0.00909071626553247	0.106430822080674	-0.0854143197225496	0.931932009273579	0.985650429642843	0.00627708444575791	dementia
BTBD2	GPNMB	-0.0227255324810343	0.129499774722192	-0.175487042582012	0.860696951320043	0.977770345818778	0.00976313831636628	dementia
BTBD2	ERN1	-0.0516419274337247	0.117793306434754	-0.438411391926835	0.661088089847073	0.856517309438735	0.0672638559118192	dementia
BTBD3	AIF1	-0.143105309422458	0.110666984120549	-1.29311655648421	0.195970749695906	0.713226878144965	0.146772298685005	dementia
BTBD3	HSPA1A	-0.279243289173872	0.121763259382428	-2.29332961839365	0.0218290352741339	0.374999429835739	0.425969392590629	dementia
BTBD3	FRMD4A	-0.192596414974445	0.138466373616376	-1.39092553624635	0.164248008284346	0.441883290790877	0.354692420375971	dementia
BTBD3	PICALM	0.0325358955113338	0.05070812560904	0.641630806119433	0.521112925891863	0.779575229012793	0.108141969033597	dementia
BTBD3	CD163	-0.180247998877871	0.113277061715965	-1.59121357976102	0.111561517769124	0.487693665647939	0.311852885154818	dementia
BTBD3	GPNMB	-0.175364254336722	0.136853682377218	-1.28139960350759	0.200053343361884	0.804825121978092	0.0942984759186407	dementia
BTBD3	ERN1	-0.123449172696699	0.10752473557825	-1.148100221152	0.250927192905767	0.563770221743515	0.248897867226412	dementia
BTBD6	AIF1	0.217127174998594	0.107503964440868	2.01971319037285	0.0434131461006289	0.47724725679116	0.321256559244166	dementia
BTBD6	HSPA1A	-0.0396674396751911	0.141255699197413	-0.280820100715041	0.77884838560448	0.948383523468493	0.0230159997474902	dementia
BTBD6	PICALM	0.223762651317636	0.11134838545727	2.00957248188844	0.0444764561606524	0.240782380904758	0.618375295469833	dementia
BTBD6	CD163	0.00911407011610192	0.162318768050297	0.056149207054589	0.955222944178745	0.99008015193933	0.00432964566919426	dementia
BTBD6	ERN1	-0.0224907703959853	0.165543755788384	-0.135859974233854	0.891931977950993	0.963056967485759	0.0163480223947185	dementia
BTBD7	AIF1	-0.0986788181825609	0.065665721056959	-1.50274475927807	0.132904875797105	0.649682210114784	0.187299025115131	dementia
BTBD7	CCL3	-0.115630347644879	0.0971475182280205	-1.1902552916841	0.233946067189049	0.885209551217996	0.0529539087767578	dementia
BTBD7	HIF1A	-0.0997303720867233	0.0683928153085508	-1.45819954386721	0.144785549500639	0.59265402026101	0.227198765221785	dementia
BTBD7	HIST	-0.0159619060341463	0.063333855891795	-0.252028015812222	0.801019409108511	0.955420492880974	0.0198054477400452	dementia
BTBD7	HSPA1A	-0.040144494474318	0.068916983250552	-0.582505103689321	0.560226504798369	0.873951145854232	0.0585128438861174	dementia
BTBD7	IFI44L	-0.0478539411582628	0.0649096395292873	-0.737239360829773	0.460976801050359	0.884783289621657	0.05316308822477	dementia
BTBD7	TMEM163	-0.0243155170722646	0.0590589342283515	-0.411716150823998	0.680547485650603	0.958379187272836	0.0184626262472371	dementia
BTBD7	FRMD4A	-0.0657386793570866	0.0336385318664664	-1.95426719626311	0.0506696261638662	0.240566862977842	0.618764195021894	dementia
BTBD7	PICALM	0.041302990070311	0.0298683563582555	1.38283438080432	0.166715654385968	0.468033154231298	0.329723381563249	dementia
BTBD7	CD163	0.0262241378178991	0.0355835426249572	0.736973777296313	0.461138296185154	0.796936335707556	0.0985763713959374	dementia
BTBD7	GPNMB	0.00635743298126757	0.0590876187288312	0.10759331849949	0.914318297288343	0.98728983582127	0.00555533403778007	dementia
BTBD7	MKI67	-0.055596828491154	0.068795125205405	-0.808150698543768	0.419003835023442	0.996318489210892	0.00160181017401452	dementia
BTBD7	ERN1	-0.123662804790412	0.0863011210236288	-1.43292234589345	0.151880030484869	0.448028749928836	0.348694116504468	dementia
BTBD8	AIF1	0.078328128198173	0.180789485141927	0.433255994598813	0.664828803602585	0.928701398331324	0.0321239005409939	dementia
BTBD8	HIST	-0.104618915248597	0.197679826920916	-0.529234150384252	0.596643029199405	0.886576365157301	0.0522838505446717	dementia
BTBD8	HSPA1A	0.217591201066858	0.168909830195401	1.28820922272635	0.197673142408707	0.663818742530194	0.177950489706071	dementia
BTBD8	FRMD4A	-0.0766301874641018	0.0546045844384247	-1.40336545460784	0.160507888858854	0.435524651336387	0.360987258253625	dementia
BTBD8	PICALM	0.0333698292445233	0.0539582499305335	0.618437945772593	0.53628669106751	0.790040033810991	0.10235090108591	dementia
BTBD8	CD163	-0.0121227682906264	0.0656319558288261	-0.184708319865458	0.853457820158691	0.964592735231833	0.0156560132627868	dementia
BTBD8	GPNMB	-0.149630063858726	0.197459416150676	-0.757776290316525	0.448584918533146	0.917677289704099	0.0373100159018844	dementia
BTBD8	ERN1	-0.194799735754316	0.162322955409887	-1.2000750926597	0.230110177862711	0.544804470115155	0.263759337698831	dementia
BTBD9	AIF1	-0.0996996069047596	0.0845779551713735	-1.17878951675701	0.23848199974176	0.747734306021385	0.126252693481985	dementia
BTBD9	CCL3	0.0409607542874382	0.117942987976773	0.347292831817222	0.728371335441793	0.973968587923658	0.0114550496012695	dementia
BTBD9	HIF1A	-0.0730268099170949	0.0707831447901091	-1.03169773162296	0.302213740403598	0.772143953363616	0.112301725152121	dementia
BTBD9	HIST	-0.146403431818294	0.0666470234946858	-2.19669872923834	0.0280419696893823	0.359004337783938	0.444900303888961	dementia
BTBD9	HSPA1A	-0.0763801982575828	0.0885255960732332	-0.862803546608112	0.388245488863287	0.795143282337769	0.0995546057815433	dementia
BTBD9	IFI44L	-0.0718770302649289	0.0740129217828119	-0.971141640318556	0.331477750545297	0.827328396621985	0.0823220690068638	dementia
BTBD9	TMEM163	0.00205686073836698	0.0671069536098769	0.0306504859440416	0.975548279081604	0.995675560703084	0.00188215269100861	dementia
BTBD9	FRMD4A	-0.0806017458168701	0.0359255317491214	-2.24357836593028	0.0248595425074127	0.16159699403776	0.791566722057443	dementia
BTBD9	PICALM	0.0412843904125819	0.0341511185138163	1.20887374145241	0.226711355682281	0.533318339857817	0.273013481454761	dementia
BTBD9	CD163	0.0429684296105075	0.0390332643245131	1.10081568513662	0.270976883759785	0.672443213395437	0.172344385155017	dementia
BTBD9	GPNMB	0.0764252819430228	0.0671161887469364	1.13870115943542	0.25482781899659	0.839288170712858	0.0760888979762963	dementia
BTBD9	MKI67	0.000740939457583476	0.0686542478661782	0.0107923323117271	0.991389131831414	0.998147836548083	0.000805130213508899	dementia
BTBD9	ERN1	-0.198608903253066	0.0897088548344147	-2.21392752833217	0.026833764697743	0.203299551102109	0.691863580309783	dementia
BTD	AIF1	-0.254428376784233	0.121370491835368	-2.09629517798568	0.0360560142417043	0.450934307983913	0.345886721443747	dementia
BTD	HIST	-0.0450426273521406	0.176837875182527	-0.254711425963748	0.798945990619507	0.955046080897132	0.0199756732366382	dementia
BTD	HSPA1A	-0.341121072763462	0.152064105802239	-2.24327148713907	0.0248793128667994	0.385563051494133	0.413904591213858	dementia
BTD	FRMD4A	-0.16717600985213	0.0623425716147833	-2.68157064301287	0.00732774411177641	0.0770411073541629	1.11327748348547	dementia
BTD	PICALM	-0.114831182770678	0.0626789470126558	-1.83205347638485	0.0669434537713499	0.300231247216963	0.522544109602115	dementia
BTD	CD163	-0.0958764647461399	0.156259598182323	-0.613571683668811	0.539498400010366	0.841930672865101	0.0747236681579598	dementia
BTD	GPNMB	-0.0154333613489862	0.165516204761274	-0.0932438087935014	0.92570987158342	0.987372866039753	0.00551881178442931	dementia
BTD	ERN1	-0.0393850014574496	0.110225576949639	-0.357312726749838	0.720857703454593	0.883646141250107	0.0537216147029156	dementia
BTF3	AIF1	-0.156790934911106	0.14338548646678	-1.09349236644974	0.27417767877834	0.771124721564081	0.112875373561976	dementia
BTF3	CCL3	-0.26074096166909	0.185560278862816	-1.40515504323991	0.159975179271383	0.844234097271594	0.0735371113644389	dementia
BTF3	HIF1A	0.368374326449967	0.218292371266485	1.6875272567371	0.0915020133977617	0.50600436422476	0.295845737408111	dementia
BTF3	HIST	-0.250861747986327	0.161144993398883	-1.55674552894962	0.119530914424572	0.58280214451207	0.234478858844318	dementia
BTF3	HSPA1A	-0.370610962023954	0.197378795906827	-1.87766350646349	0.0604272120382187	0.477172645660988	0.321324460598916	dementia
BTF3	IFI44L	-0.0712426979918433	0.165150318161173	-0.43138093093055	0.666191412973915	0.942647369807781	0.0256507399113953	dementia
BTF3	TMEM163	0.0552421528463134	0.20035807985765	0.275717120495275	0.78276534489815	0.973143514608728	0.0118231073097292	dementia
BTF3	FRMD4A	-0.312293124288166	0.179013381471809	-1.74452391056222	0.0810677757777894	0.30783428418212	0.511683013478075	dementia
BTF3	PICALM	-0.30133003177003	0.163353062676702	-1.84465492616079	0.0650877515586877	0.295202654528626	0.529879741557834	dementia
BTF3	CD163	-0.480874469540758	0.161118981878457	-2.98459228040253	0.00283956535695393	0.107051280070276	0.970408135243588	dementia
BTF3	GPNMB	-0.124168666155054	0.156460483361608	-0.793610395975055	0.427422278444059	0.911935755948089	0.0400357557724568	dementia
BTF3	MKI67	0.0131748476113129	0.179816753178001	0.0732681876325012	0.941592706230602	0.996318489210892	0.00160181017401452	dementia
BTF3	ERN1	-0.650813636658126	0.192236985361602	-3.38547566917954	0.000710550083227901	0.0400149889116205	1.39777729911546	dementia
BTF3L4	AIF1	-0.0249716973690829	0.0737777556051431	-0.338471903411252	0.73500759677975	0.949922362429793	0.0223118883386969	dementia
BTF3L4	CCL3	0.20757774158233	0.19405818794178	1.06966752490034	0.284768988980623	0.900318808666968	0.0456036768632037	dementia
BTF3L4	HIF1A	-0.0240344616833095	0.0631386935785314	-0.380661371357258	0.703454535784335	0.947774042322061	0.0232951899504678	dementia
BTF3L4	HIST	-0.0083318090072681	0.1215559397057	-0.0685430019087534	0.945353389971401	0.990184914249865	0.00428369455467317	dementia
BTF3L4	HSPA1A	-0.0157583519049624	0.0823331714642775	-0.191397362991168	0.848214285905529	0.969642805154847	0.0133882207023252	dementia
BTF3L4	IFI44L	-0.0532991201663981	0.140344030249555	-0.37977475829662	0.704112620969892	0.950534634257777	0.0220320542924843	dementia
BTF3L4	TMEM163	-0.0171001364944014	0.121467811469215	-0.140779160236499	0.888044406810126	0.988134518215983	0.00518392935747168	dementia
BTF3L4	FRMD4A	-0.0795345776254593	0.0434096179420391	-1.83218792046626	0.0669234279224649	0.279053790502271	0.554312073906901	dementia
BTF3L4	PICALM	-0.0307030020996074	0.0356110340823308	-0.862176650883647	0.3885903163578	0.681801142809778	0.166342275158221	dementia
BTF3L4	CD163	-0.0177277821791069	0.0389022040496083	-0.45570122856022	0.648604838422902	0.897520612405182	0.0469555686537831	dementia
BTF3L4	GPNMB	-0.0281100307193488	0.0973374411733363	-0.288789497448275	0.772742469669179	0.964593478533366	0.0156556786017239	dementia
BTF3L4	MKI67	-0.0419538847262148	0.168996983650144	-0.24825226947877	0.803939226602932	0.996318489210892	0.00160181017401452	dementia
BTF3L4	ERN1	-0.136248860538685	0.0925887798890154	-1.47154828805395	0.141142898651473	0.434215416608843	0.362294761191845	dementia
BTG1	AIF1	0.269111580111847	0.141965416373216	1.89561364300426	0.0580111518960202	0.512071515750532	0.290669381354469	dementia
BTG1	CCL3	-0.193507012312905	0.214007123464413	-0.904208276716934	0.365884972247327	0.912716417838172	0.0396641373602984	dementia
BTG1	HIF1A	0.265454438965715	0.0984409440407689	2.69658566922904	0.007005437519793	0.208227840746236	0.681461204344611	dementia
BTG1	HIST	0.0440443262064012	0.145978870013806	0.301717133460723	0.762867706010713	0.949170049582354	0.0226559741065429	dementia
BTG1	HSPA1A	0.12979805988719	0.129541418256084	1.00198115502023	0.316352694560129	0.756949056244442	0.120933348157018	dementia
BTG1	IFI44L	-0.295863963960486	0.190482085939327	-1.55323773624952	0.120366349087571	0.651556076341956	0.186048200676116	dementia
BTG1	TMEM163	0.0508267069161808	0.204099696014517	0.249028822230904	0.803338486656575	0.976776545928513	0.0102047770895	dementia
BTG1	FRMD4A	0.0362731461358945	0.0607131209521564	0.59745151570249	0.55020596818842	0.795181924963096	0.099533500313464	dementia
BTG1	PICALM	0.0237786949614412	0.0599961861031007	0.39633677581736	0.691856600629521	0.876916161406614	0.0570419258802118	dementia
BTG1	CD163	0.0645845209130526	0.0734481767261383	0.879320955152705	0.379227277024158	0.747080155822321	0.126632799304047	dementia
BTG1	GPNMB	0.133051770532209	0.127855996434517	1.04063770368684	0.298043725593569	0.860926763246437	0.0650337912533675	dementia
BTG1	MKI67	-0.0890652879320225	0.176420767990782	-0.504845823688263	0.613667128044825	0.996318489210892	0.00160181017401452	dementia
BTG1	ERN1	0.272255904296618	0.132232908837513	2.05891186006628	0.0395026827276943	0.242284654516802	0.615674091721853	dementia
BTG2	AIF1	-0.357345905222049	0.154953138371348	-2.30615467991145	0.0211019908873304	0.38822308457127	0.410918644105191	dementia
BTG2	CCL3	0.034085424726261	0.171707420802108	0.198508745673516	0.842647042848413	0.97762810766124	0.00982632057667124	dementia
BTG2	HIF1A	-0.192049950997354	0.110687086004916	-1.73507098189236	0.0827282333704737	0.490551393532021	0.309315486228728	dementia
BTG2	HIST	-0.162697283157042	0.100439210281989	-1.61985824759335	0.10526273054421	0.555108467171368	0.255622148244148	dementia
BTG2	HSPA1A	0.19516453099621	0.137996891206817	1.41426759175115	0.157283348665337	0.627641053858298	0.20228865705292	dementia
BTG2	IFI44L	-0.144688341921296	0.177521834123193	-0.815045330259981	0.415046363174129	0.860562086596491	0.0652177913520424	dementia
BTG2	TMEM163	-0.305836161003871	0.108431381982861	-2.82055024487478	0.004794136509928	0.396947666025161	0.401266747278919	dementia
BTG2	FRMD4A	-0.175959430113309	0.0710812739023886	-2.47546815712593	0.0133061626771659	0.111109189230618	0.954250021463128	dementia
BTG2	PICALM	-0.111582126683892	0.058577953090997	-1.90484851033557	0.0567997659667515	0.275409342884289	0.560021330984442	dementia
BTG2	CD163	-0.0698671987935601	0.0682126975595683	-1.02425503305374	0.305714831112197	0.701450921818636	0.154002709709005	dementia
BTG2	GPNMB	-0.0912044307854626	0.136226624558597	-0.669505179923411	0.503173277542076	0.930598267203701	0.0312377604687426	dementia
BTG2	MKI67	0.00994655956842165	0.12176959355963	0.0816834422917806	0.93489844549177	0.996318489210892	0.00160181017401452	dementia
BTG2	ERN1	0.15174488464802	0.117738097991423	1.2888341771843	0.197455741457019	0.507915587025859	0.294208459241792	dementia
BTG3	AIF1	-0.307820293794817	0.149392466450774	-2.06048069964925	0.0393526090882641	0.458796156803854	0.338380228708585	dementia
BTG3	CCL3	-0.180174061691236	0.204831518902843	-0.87962078617743	0.379064774553551	0.914373279363652	0.0388764737703397	dementia
BTG3	HIF1A	0.00104192741733276	0.218909742499551	0.00475962104489205	0.996202386191533	0.999783682130722	9.39558194922615e-05	dementia
BTG3	HIST	0.00311077566130389	0.166158630300224	0.0187217218611106	0.985063099751537	0.994569925205685	0.002364677533609	dementia
BTG3	HSPA1A	0.0839035854653967	0.140658719110704	0.596504688766299	0.550838122496685	0.870010001535308	0.0604757547530734	dementia
BTG3	IFI44L	-0.274082127438399	0.201134390619761	-1.36268157123137	0.17298288829983	0.702107017216955	0.153596686382256	dementia
BTG3	TMEM163	-0.288726719997443	0.191890032567867	-1.50464678198086	0.132414911986999	0.721707603951329	0.141638718927381	dementia
BTG3	FRMD4A	-0.353149548293342	0.160277651528821	-2.20336113565926	0.0275693051487313	0.171767607985146	0.765058732237428	dementia
BTG3	PICALM	-0.278126668886017	0.111661164978139	-2.49080930635526	0.0127452505181377	0.125047914394657	0.902923547231723	dementia
BTG3	CD163	-0.256612764642352	0.129072602163207	-1.98812730464577	0.0467976122571061	0.346714149690448	0.460028434065881	dementia
BTG3	GPNMB	-0.00846735933607066	0.137784044745472	-0.0614538450494207	0.950997771205169	0.992067328289199	0.0034588527326844	dementia
BTG3	MKI67	0.0473298608502225	0.195422350249444	0.24219267033586	0.808630874240415	0.996318489210892	0.00160181017401452	dementia
BTG3	ERN1	-0.0251117724980786	0.136981149603967	-0.183322833621126	0.854544719347013	0.951296693278963	0.0216840128645127	dementia
BTK	AIF1	-0.0744072057438539	0.0748608878451894	-0.993939664430995	0.320252242405615	0.794189514594709	0.100075851071833	dementia
BTK	CCL3	-0.215610922867682	0.165575618829681	-1.30219004701091	0.192851426728136	0.870853801408667	0.0600547480586854	dementia
BTK	HIF1A	-0.210469222430289	0.0757681436145139	-2.77780624402117	0.00547272413254332	0.180676653070716	0.743097963087301	dementia
BTK	HIST	-0.0243060952842686	0.116148795189225	-0.209266873966881	0.834239909991837	0.960234273238493	0.0176227969997266	dementia
BTK	HSPA1A	-0.111939598874151	0.0964161937303311	-1.16100412745225	0.245640220936128	0.705529190280022	0.151485013213269	dementia
BTK	IFI44L	-0.0485413570285464	0.149870649083804	-0.323888348554514	0.746022565427574	0.95549083744025	0.0197734732015572	dementia
BTK	TMEM163	-0.237145537097863	0.0774852818466643	-3.06052364327913	0.00220950314988903	0.320654144627645	0.493963142220209	dementia
BTK	FRMD4A	-0.142330065811067	0.0469923527461066	-3.02879207985303	0.00245533603339099	0.0396473184993373	1.40178618035954	dementia
BTK	PICALM	-0.113314357904862	0.0418329796659694	-2.70873265088124	0.00675407401147571	0.0891896551984081	1.04968551502728	dementia
BTK	CD163	-0.04338880869702	0.0470460127564797	-0.922263251545033	0.356391277450396	0.735597659117451	0.133359661481257	dementia
BTK	GPNMB	-0.106945311407427	0.108344997264463	-0.987081213785821	0.323602826570111	0.880494252900777	0.055273474383388	dementia
BTK	MKI67	-0.120219912729641	0.149342386268487	-0.80499525776634	0.420822416359879	0.996318489210892	0.00160181017401452	dementia
BTK	ERN1	-0.113316954326812	0.0828857477062151	-1.3671464330449	0.17157941160367	0.474875895820828	0.323419874169678	dementia
BTN2A1	AIF1	-0.0152798304205064	0.100153410471493	-0.152564254662657	0.878741915577921	0.976600282499091	0.010283154424434	dementia
BTN2A1	CCL3	0.100014890670042	0.225792333349628	0.442950782191414	0.657801334881631	0.962658946144468	0.0165275488486889	dementia
BTN2A1	HIF1A	-0.0160557146452435	0.173255366539948	-0.092670807062946	0.926165089772351	0.990873611859238	0.00398173721261814	dementia
BTN2A1	HIST	-0.040645120767601	0.12718760017663	-0.319568265390304	0.749295634344555	0.94511379485273	0.0245158978385729	dementia
BTN2A1	HSPA1A	-0.181104892135081	0.099666598652826	-1.81710718117243	0.069200703403649	0.495438321910248	0.305010403986604	dementia
BTN2A1	IFI44L	0.123324647819657	0.140236453471539	0.879405067418407	0.379181685519516	0.849201922722238	0.0709890311962025	dementia
BTN2A1	TMEM163	-0.0522888214500013	0.128684921801948	-0.406332153898155	0.684498562984042	0.960166412884575	0.0176534899457058	dementia
BTN2A1	FRMD4A	-0.102265482545203	0.0469846317217208	-2.17657303670906	0.0295124387730311	0.177454969072302	0.750911835085247	dementia
BTN2A1	PICALM	0.0180467392468172	0.0446940506853617	0.403783925826351	0.686371617739613	0.874971849958493	0.0580059190969449	dementia
BTN2A1	CD163	-0.000218942866312215	0.0952376555821052	-0.00229891070894183	0.998165736254349	0.999568867155225	0.000187278989416097	dementia
BTN2A1	GPNMB	-0.0223248019406079	0.134645402233123	-0.165804413447071	0.868310872772764	0.978858089799277	0.00928026558639812	dementia
BTN2A1	MKI67	-0.156741047053087	0.176068177453369	-0.890229281180579	0.373342785004583	0.996318489210892	0.00160181017401452	dementia
BTN2A1	ERN1	-0.0927273432063752	0.0963965785937455	-0.961936041290076	0.336081732809536	0.648360357311573	0.188183547073304	dementia
BTN2A2	AIF1	-0.0692679660424781	0.124619009177832	-0.555837881391212	0.578321686594134	0.904474161454169	0.0436038353250728	dementia
BTN2A2	HIST	0.200236130025675	0.1900697491071	1.0534876326524	0.29211755949251	0.749515681866164	0.125219276122316	dementia
BTN2A2	HSPA1A	0.102443679571231	0.136382751493645	0.751148356000166	0.452563376703287	0.824544512053639	0.0837858945161581	dementia
BTN2A2	FRMD4A	0.0418205038306348	0.167683252249252	0.249401793379287	0.803049998055672	0.916963415162597	0.0376479913855528	dementia
BTN2A2	PICALM	-0.0400710559831047	0.108785582052593	-0.368348959733764	0.712613050219582	0.888061898921652	0.0515567623484014	dementia
BTN2A2	CD163	0.211890803539141	0.144640642993969	1.46494649880654	0.142935515094097	0.533720090488424	0.27268644901571	dementia
BTN2A2	GPNMB	-0.0137308903178677	0.16047345931559	-0.0855648677135094	0.931812327501459	0.98862714291211	0.00496747008894854	dementia
BTN2A2	ERN1	0.343918207600926	0.113066638446428	3.04173018961625	0.00235222634771812	0.0659841894242451	1.18056011397905	dementia
BTN3A1	AIF1	0.193933841259081	0.140422362345669	1.38107519357698	0.16725584195347	0.686956388658493	0.163070833196868	dementia
BTN3A1	HIF1A	0.193379583634426	0.26007940967325	0.743540535859329	0.457154489373099	0.865917556924629	0.0625234547229627	dementia
BTN3A1	HIST	0.203272235118899	0.175397076753919	1.15892601450872	0.246486343944327	0.717240236175477	0.144335355112602	dementia
BTN3A1	HSPA1A	0.231980001416482	0.166376332520329	1.39430890140662	0.163224344067022	0.635987334222743	0.196551533301185	dementia
BTN3A1	FRMD4A	0.252553625637236	0.133000905152099	1.89888651771519	0.0575793983767942	0.257298017222874	0.589563560515197	dementia
BTN3A1	PICALM	0.224812958705529	0.112281200760331	2.00223151501027	0.0452598377054689	0.243020119881997	0.61435776923294	dementia
BTN3A1	CD163	0.144970856950963	0.133495362146089	1.08596174893563	0.277495915738931	0.678004669000886	0.168767315403823	dementia
BTN3A1	GPNMB	0.125696446552082	0.16141733785067	0.778704742785227	0.436153661641531	0.911935755948089	0.0400357557724568	dementia
BTN3A1	ERN1	0.262361071014842	0.123075155050445	2.13171432453046	0.0330303385035922	0.225725175069001	0.646420001472408	dementia
BTN3A2	AIF1	0.350450549223866	0.151333061135577	2.31575669317825	0.0205715570143269	0.383942811543509	0.415733459175971	dementia
BTN3A2	HIF1A	0.465517757043824	0.23251947778149	2.00205918869857	0.0452783661202269	0.400484175495519	0.397414639706463	dementia
BTN3A2	HIST	0.222371445103461	0.186463319689155	1.19257474056649	0.233035963299981	0.701462869777112	0.153995312344367	dementia
BTN3A2	HSPA1A	0.150918015157333	0.140568602402903	1.07362535144773	0.282990630524878	0.736946972932319	0.132563760704592	dementia
BTN3A2	IFI44L	0.230550993108922	0.189241809651224	1.21828782727153	0.223114614198643	0.746180352383727	0.127156190518545	dementia
BTN3A2	FRMD4A	0.116709565311161	0.149130069306039	0.782602501656821	0.433860571990488	0.716413484733121	0.144836248213754	dementia
BTN3A2	PICALM	0.263476084694618	0.130089755520236	2.02534076292913	0.0428323855691054	0.236487285100924	0.626192204435477	dementia
BTN3A2	CD163	0.0903311194579616	0.137295945248823	0.657929986892573	0.510583120790657	0.829563207305662	0.081150517972037	dementia
BTN3A2	GPNMB	0.0925419970118415	0.170919125777349	0.541437341145735	0.588206175153847	0.941876223822393	0.0260061660424561	dementia
BTN3A2	MKI67	-0.182088434315812	0.203313464439623	-0.895604404841993	0.370464082309417	0.996318489210892	0.00160181017401452	dementia
BTN3A2	ERN1	0.21507074309292	0.117876639322236	1.82454084481479	0.0680703472533375	0.309653920917882	0.509123416470753	dementia
BTN3A3	AIF1	0.189589057612453	0.133551386911948	1.41959632165745	0.155725236913053	0.671879046358737	0.172708902879122	dementia
BTN3A3	HSPA1A	0.206919271460909	0.173241228915715	1.19439969778545	0.232321655001913	0.69269826794418	0.15945589829246	dementia
BTN3A3	FRMD4A	0.434298337170849	0.152845459522611	2.84142125338439	0.00449129423654178	0.0573847800748307	1.24120327843827	dementia
BTN3A3	PICALM	0.184904237099017	0.114591979670926	1.61358794594532	0.10661683317314	0.37823419411997	0.42223921148694	dementia
BTN3A3	CD163	0.233151666936567	0.145413282636146	1.60337255792485	0.10885242591346	0.484861501488101	0.31438229795303	dementia
BTN3A3	ERN1	0.330930331872761	0.130668603500358	2.53259255098609	0.0113222475793447	0.137843455789687	0.860613847489959	dementia
BTRC	AIF1	0.0604690785657449	0.0793574275269158	0.761983855200391	0.446069640012752	0.849614444881884	0.0707781124594458	dementia
BTRC	CCL3	0.153437292219203	0.114247398670312	1.34302657220216	0.17926336980509	0.864974805316405	0.0629965423287268	dementia
BTRC	HIF1A	-0.0197190104523298	0.0656337604066319	-0.300440052956913	0.763841516116441	0.963906416861797	0.015965128559203	dementia
BTRC	HIST	0.00390165103177973	0.0615005686494315	0.0634408935959618	0.949415424436244	0.9903723776394	0.00420148101183801	dementia
BTRC	HSPA1A	-0.0947659057719432	0.0924354244053072	-1.02521199401235	0.305263170130726	0.750837356581552	0.124454127961144	dementia
BTRC	IFI44L	0.0593849965869503	0.0680707710114455	0.872400822035132	0.382989752231742	0.851070990385335	0.0700342125984424	dementia
BTRC	TMEM163	0.0312872454786853	0.062901693061199	0.497399099389026	0.618907640553853	0.948247197258652	0.0230784322707298	dementia
BTRC	FRMD4A	-0.0366529980850169	0.0324022333111201	-1.13118740097578	0.257976223654483	0.558236857699744	0.25318149252104	dementia
BTRC	PICALM	0.0750736226784331	0.0345668882892762	2.1718362975045	0.0298680127822133	0.193378360021871	0.713592127196751	dementia
BTRC	CD163	0.0999962991326997	0.0365914991783971	2.73277404254963	0.00628034013685052	0.153739478190496	0.813214597309763	dementia
BTRC	GPNMB	0.0863388622238074	0.0718823035197746	1.20111429372955	0.229706869130555	0.824942187244081	0.0835764861660105	dementia
BTRC	MKI67	0.0659670861428947	0.069048480816762	0.955373461697955	0.339388869583012	0.996318489210892	0.00160181017401452	dementia
BTRC	ERN1	-0.172438617728931	0.0680429116364459	-2.53426277009239	0.0112684197008962	0.137346907257104	0.862181115466544	dementia
BUB1	MKI67	-0.0661816024398023	0.279444309861771	-0.236832886210993	0.812786437714593	0.996318489210892	0.00160181017401452	dementia
BUB1	ERN1	0.653282780872542	0.180071915035742	3.62789933534541	0.000285736618956654	0.0279832997420211	1.55310107557485	dementia
BUB1B	MKI67	0.305736010691806	0.264363745402104	1.15649750016506	0.24747772149632	0.996318489210892	0.00160181017401452	dementia
BUB3	AIF1	0.0102481214567007	0.0768979208708995	0.133269161774944	0.893980515357915	0.979417529110273	0.00903212746938425	dementia
BUB3	CCL3	0.0621189797411265	0.18279201753488	0.339834203806372	0.733981388302955	0.973968587923658	0.0114550496012695	dementia
BUB3	HIF1A	-0.397399308071739	0.162868566018092	-2.44000004290327	0.0146872601663908	0.269172287280201	0.569969655075195	dementia
BUB3	HIST	-0.0190290553387043	0.126968990397771	-0.14987167558858	0.880865858889548	0.974144515092806	0.0113766104194098	dementia
BUB3	HSPA1A	-0.0929974237722336	0.0985602802418249	-0.943558840783098	0.345395133514612	0.77238154168178	0.112168113506748	dementia
BUB3	IFI44L	0.149315882078355	0.144691084740324	1.03196325016383	0.302089333678562	0.8158394823819	0.0883952809193009	dementia
BUB3	TMEM163	-0.0625168022017264	0.122106003875155	-0.511987946683159	0.608659445324911	0.945424398572678	0.0243731940483876	dementia
BUB3	FRMD4A	-0.0381843139614778	0.1278730689987	-0.298611070028092	0.765236817971241	0.900253837271287	0.0456350188017824	dementia
BUB3	PICALM	0.0710294656009983	0.084113199745024	0.844450880674056	0.398417500342394	0.688865060810877	0.161865842075899	dementia
BUB3	CD163	-0.101777739514048	0.0906096542627252	-1.12325491518752	0.261329245692767	0.66653102026784	0.176179633770521	dementia
BUB3	GPNMB	0.0251469997973556	0.122900055154455	0.204613413441939	0.837874174716344	0.975892973465961	0.010597808954059	dementia
BUB3	MKI67	-0.0529729895310189	0.168263687487832	-0.314821280348142	0.752897353337362	0.996318489210892	0.00160181017401452	dementia
BUB3	ERN1	-0.0922682383917292	0.0974040416903979	-0.947273201301102	0.343499582843159	0.654559818545298	0.184050658239228	dementia
BUD13	AIF1	-0.0127778293526426	0.0906223141902599	-0.141000916460992	0.887869218345606	0.978265931914124	0.00954307050517888	dementia
BUD13	HSPA1A	-0.0851099017128761	0.139729491170025	-0.609104785254769	0.542454985964865	0.865710865112626	0.0626271318313905	dementia
BUD13	FRMD4A	-0.00778217591282992	0.157333705609217	-0.049462865459733	0.960550430027785	0.9866742852052	0.00582619027240861	dementia
BUD13	PICALM	-0.00303362862167339	0.0836276514292482	-0.0362754252908793	0.971062744816592	0.989289666230081	0.00467652738543551	dementia
BUD13	CD163	0.20553817983272	0.119948166561249	1.71355832877834	0.0866098722659543	0.440995817778246	0.35556552918169	dementia
BUD13	GPNMB	-0.194408457996371	0.132047039444053	-1.47226669234595	0.140948873977976	0.752061517064911	0.123746633571754	dementia
BUD13	ERN1	-0.130595089351824	0.109402827453759	-1.1937085392699	0.232591999005262	0.546940870148728	0.262059622763817	dementia
BUD23	AIF1	-0.0414503861288123	0.101514819137451	-0.408318573396546	0.683039805105639	0.935657656211565	0.0288830243543064	dementia
BUD23	CCL3	-0.148057636976964	0.215787344204036	-0.686127527650412	0.492632693453926	0.929316469793819	0.0318363660059627	dementia
BUD23	HIF1A	-0.0283725118639365	0.189570497034162	-0.149667339105112	0.881027077497408	0.980290490198517	0.00864521043390594	dementia
BUD23	HIST	0.0964637821904594	0.12214531153193	0.789746089969592	0.429676068575956	0.830659741264324	0.0805768375309574	dementia
BUD23	HSPA1A	0.144430185056093	0.122224151987735	1.18168285651584	0.237331563147979	0.698482700057399	0.155844345974498	dementia
BUD23	IFI44L	-0.165775001026778	0.135445891278945	-1.22392048560093	0.220982224832773	0.746180352383727	0.127156190518545	dementia
BUD23	TMEM163	-0.0458566375942287	0.155979037176116	-0.293992310918369	0.768763778883221	0.971202118915582	0.0126903787478734	dementia
BUD23	FRMD4A	-0.158142080742957	0.131008924311563	-1.20710922232189	0.227390083698252	0.522307741132907	0.282073537428579	dementia
BUD23	PICALM	-0.123514693954208	0.08945966912452	-1.38067461195599	0.167379030791717	0.468893323262959	0.328925951289085	dementia
BUD23	CD163	-0.0448164002301059	0.105501472512896	-0.424794073131329	0.67098679864728	0.902852677579786	0.0443831096354764	dementia
BUD23	GPNMB	-0.0912240542790509	0.124849037242031	-0.730674871782989	0.464977767601109	0.922797698755578	0.0348934971797695	dementia
BUD23	MKI67	-0.207430254891389	0.166406311829622	-1.2465287681141	0.212570334446879	0.996318489210892	0.00160181017401452	dementia
BUD23	ERN1	0.125727029056899	0.120904525409304	1.03988687463326	0.298392461121376	0.61254795478932	0.212859905844842	dementia
BUD31	AIF1	0.00862793127045842	0.0974764377643451	0.0885129931739703	0.929468957812577	0.987073893221782	0.00565033444561763	dementia
BUD31	CCL3	0.00619264217733915	0.215104576080243	0.0287889838988318	0.977032886815048	0.996825829131166	0.00138071737049272	dementia
BUD31	HIF1A	-0.154984238033237	0.206477891707346	-0.750609359441281	0.452887786752375	0.865682485675065	0.0626413689579542	dementia
BUD31	HIST	-0.489240506989718	0.145446277636948	-3.36371968357226	0.000768996066354613	0.11999496745805	0.920836967710958	dementia
BUD31	HSPA1A	-0.2948840983962	0.128914431856372	-2.28744054602622	0.0221701219552693	0.37518732797344	0.425751838427695	dementia
BUD31	IFI44L	0.109436428309663	0.187713500679483	0.582997109496792	0.559895246067331	0.917063998291173	0.0376003555678587	dementia
BUD31	TMEM163	-0.182514224658876	0.149018559305692	-1.22477512538872	0.220659959581723	0.793271709226211	0.100578033859584	dementia
BUD31	FRMD4A	-0.116585590920881	0.154773860466276	-0.753264088455585	0.451291234144497	0.730027288759787	0.136660905446276	dementia
BUD31	PICALM	-0.227231769674667	0.109160306906561	-2.08163366441588	0.0373759440167565	0.222141640117691	0.653370025970586	dementia
BUD31	CD163	-0.232124262406161	0.100252770217919	-2.31539000769348	0.0205915978743791	0.24993288062205	0.602176605284665	dementia
BUD31	GPNMB	-0.0530047470842563	0.150261514569255	-0.352749985491637	0.724275882113558	0.958587931025944	0.0183680432368146	dementia
BUD31	MKI67	0.147801467031377	0.213947450595587	0.690830699874795	0.48967194041825	0.996318489210892	0.00160181017401452	dementia
BUD31	ERN1	-0.217698859767413	0.11848984813165	-1.83727857871448	0.0661687805552555	0.305490323554316	0.515002541537697	dementia
BVES	AIF1	-0.0141208190819164	0.116826833053263	-0.120869655650757	0.903794277202434	0.981345040308184	0.00817826809878234	dementia
BVES	HSPA1A	0.357981654184077	0.158932729396215	2.25240990665703	0.0242963802612296	0.382962848098119	0.41684335566216	dementia
BVES	FRMD4A	-0.0313860634748831	0.155026713497845	-0.202455839814467	0.839560378227835	0.937062333859773	0.0282315186630026	dementia
BVES	PICALM	0.132481447320236	0.0901237967026485	1.46999407667368	0.141563358241093	0.432838109973438	0.363674508015813	dementia
BVES	CD163	-0.079631854109553	0.1517098781037	-0.524895643612087	0.599655737992485	0.872388491581712	0.0592900722032922	dementia
BVES	ERN1	0.00472076050168286	0.132643402665915	0.035589862796063	0.97160939151925	0.989461222520957	0.00460122134153312	dementia
BX255925.3	PICALM	-0.202506119205828	0.180039554835491	-1.12478682471119	0.260679378836126	0.571840339474885	0.242725211354035	dementia
BYSL	AIF1	0.138381829668037	0.170133613606479	0.813371483357284	0.416005103952299	0.836448230636974	0.0775609331767114	dementia
BYSL	PICALM	0.251184621396398	0.177196168733887	1.41755108584558	0.156321869517234	0.454818250190468	0.342162116987839	dementia
BZW1	AIF1	-0.318494188303228	0.117332102708654	-2.71446757494902	0.00663823984646562	0.274361586787399	0.561676694036985	dementia
BZW1	CCL3	-0.163861914658951	0.154510103357902	-1.06052556498125	0.288905565781431	0.900318808666968	0.0456036768632037	dementia
BZW1	HIF1A	-0.200901779530182	0.176170494412264	-1.14038267418404	0.254126907872383	0.73564713012035	0.13333045494304	dementia
BZW1	HIST	-0.0944173007652444	0.137624732819133	-0.686048930531463	0.492682253508718	0.855060996214115	0.0680029035474597	dementia
BZW1	HSPA1A	0.0834346796497993	0.126020632962919	0.662071580566887	0.507925348237473	0.851602315843327	0.0697631662137402	dementia
BZW1	IFI44L	0.061960841352492	0.134807767519981	0.459623673712335	0.645786363577698	0.936482378689608	0.0285003901092101	dementia
BZW1	TMEM163	-0.293875343809313	0.15098568845918	-1.94637880456309	0.0516092537075694	0.615131222683842	0.211032228601088	dementia
BZW1	FRMD4A	-0.411706517121528	0.140263924265502	-2.9352274241395	0.00333303301867953	0.0486802984674167	1.31264676769845	dementia
BZW1	PICALM	-0.282709184646932	0.0818964367678054	-3.45203278438689	0.000556380119844307	0.0214300896109464	1.66897601293119	dementia
BZW1	CD163	-0.242707732654748	0.0977504968394229	-2.4829309364376	0.013030634863889	0.210605077616886	0.676531162331863	dementia
BZW1	GPNMB	-0.345248321512878	0.10980711104444	-3.14413445749566	0.00166578881800498	0.203414308727673	0.69161850085819	dementia
BZW1	MKI67	-0.0657660985832399	0.170465355310791	-0.385803311548764	0.699642342566877	0.996318489210892	0.00160181017401452	dementia
BZW1	ERN1	0.0509430684507393	0.107545258320631	0.473689581914059	0.635721283588467	0.846155313128178	0.0725499142142512	dementia
BZW2	AIF1	-0.0841248612174264	0.104826278847622	-0.802516908376693	0.422254011644503	0.839228403122898	0.0761198261600647	dementia
BZW2	HIST	0.0383127557345464	0.205306481080252	0.186612500165401	0.851964465206162	0.963217756683945	0.016275519899817	dementia
BZW2	HSPA1A	0.216459396036373	0.152092325087246	1.42321051316826	0.15467513885615	0.624664397843183	0.204353245552069	dementia
BZW2	TMEM163	-0.148155566381408	0.153958104691894	-0.962310926585522	0.335893441939519	0.86292002756282	0.0640294513271121	dementia
BZW2	FRMD4A	-0.113356197858375	0.161525579237626	-0.701784809523036	0.482813373449011	0.748730300603654	0.125674590915388	dementia
BZW2	PICALM	-0.0321580793223712	0.111117515044523	-0.289406033868612	0.772270678112604	0.915008089950067	0.0385750661465122	dementia
BZW2	CD163	-0.15037286037012	0.144338925929244	-1.04180393058927	0.297502591449388	0.695858168033947	0.157479270615325	dementia
BZW2	GPNMB	0.0495966558911815	0.163238663255243	0.303829098463219	0.761258096686815	0.964330766021133	0.0157739772808115	dementia
BZW2	ERN1	0.4258859459617	0.202938414118341	2.09859699462	0.0358524415219077	0.232345884102898	0.63386501643767	dementia
C10orf105	ERN1	-0.104723926681644	0.201820921253798	-0.51889529604292	0.603833758246177	0.831082178311654	0.0803560305808556	dementia
C10orf143	AIF1	0.025323469873213	0.114164035260863	0.22181652755484	0.824456712815596	0.966583655273215	0.0147605529636052	dementia
C10orf143	HSPA1A	0.164273531300246	0.155185905274492	1.05855960958361	0.289800389765926	0.74201964833057	0.129584594655519	dementia
C10orf143	FRMD4A	0.107300850356689	0.163420679720274	0.656592853122107	0.511442745528546	0.769304796130616	0.113901560001395	dementia
C10orf143	PICALM	0.223713114423962	0.0979158087576782	2.28474969734057	0.0223275087425771	0.164625936852335	0.783501740542587	dementia
C10orf143	CD163	0.149655942868868	0.122173717980498	1.22494383687952	0.220596382161797	0.630537992345802	0.200288740385053	dementia
C10orf143	ERN1	-0.114676008004447	0.118821304344391	-0.965113189399695	0.334488121430029	0.646922756066049	0.189147571907751	dementia
C10orf55	ERN1	0.579088942441972	0.208052732682559	2.78337580562103	0.00537964539764263	0.0955363333601594	1.01983143075213	dementia
C10orf71	ERN1	-0.028581980808862	0.186272684606007	-0.15344161098723	0.878050032570737	0.959108875546884	0.018132090050042	dementia
C10orf88	AIF1	0.0299401322987377	0.109705452963301	0.272913802277023	0.784919476453666	0.956338315852066	0.0193884437952868	dementia
C10orf88	HIST	-0.0775089669357136	0.164854424668913	-0.470166130459523	0.638236330184485	0.896359521135201	0.0475177640786916	dementia
C10orf88	HSPA1A	0.0314369484823267	0.14407167515548	0.218203532709677	0.827270532696723	0.963352332217428	0.0162148468809403	dementia
C10orf88	FRMD4A	-0.0919442814232606	0.141993691398572	-0.647523706987627	0.517293056369756	0.773160109986149	0.111730560825318	dementia
C10orf88	PICALM	-0.235432376675863	0.107660850410336	-2.18679655397985	0.0287573791567874	0.189100463191191	0.723307407373195	dementia
C10orf88	CD163	0.249722559239393	0.144756697063388	1.72511921248135	0.0845059908293415	0.437655996131133	0.358867117079217	dementia
C10orf88	GPNMB	-0.253584681873772	0.154474920437714	-1.64159127679253	0.10067473667957	0.701888306661638	0.153731992798825	dementia
C10orf88	ERN1	-0.0922572735897353	0.106170626024395	-0.868952901987568	0.384872892225373	0.686895829174269	0.163109120648023	dementia
C10orf95	HSPA1A	-0.267898771487363	0.18554381436276	-1.44385719571114	0.148779149292858	0.618668832929944	0.208541762155988	dementia
C10orf95	PICALM	-0.048818662877911	0.192495914114454	-0.253608826465192	0.799797776998462	0.926192973407521	0.0332985181185407	dementia
C10orf95	ERN1	0.235523406400688	0.141637804724263	1.66285693893095	0.0963410757902115	0.36385821612603	0.439067814014727	dementia
C11orf24	AIF1	-0.131129888426739	0.109534893290919	-1.19715174303831	0.231247415082476	0.741393989294225	0.129950939249175	dementia
C11orf24	HSPA1A	-0.125835186140806	0.124638859804857	-1.00959834146286	0.312687764562724	0.753447116533582	0.12294722484058	dementia
C11orf24	FRMD4A	-0.180675004208214	0.133764075198494	-1.35069901197395	0.1767918689216	0.456933919157801	0.34014660216251	dementia
C11orf24	PICALM	-0.069014434484031	0.096475025364033	-0.715360625442866	0.474386236024737	0.744766407800824	0.127979920152041	dementia
C11orf24	CD163	0.117176859659976	0.122261164962843	0.958414388539383	0.33785384257775	0.722601486400125	0.141101149417999	dementia
C11orf24	GPNMB	-0.0258937707633752	0.127935305335726	-0.202397381203141	0.839606075535643	0.975892973465961	0.010597808954059	dementia
C11orf24	ERN1	0.0114251850858959	0.0937572619979737	0.121859201542626	0.903010527205758	0.966728033622635	0.0146956873540544	dementia
C11orf49	HIF1A	-0.0720250128436037	0.0866297257775167	-0.831412222504075	0.405740796672254	0.844827603431032	0.0732319046801353	dementia
C11orf49	HIST	-0.140338284437838	0.0952278442265385	-1.47371061035453	0.140559524826556	0.613448184519214	0.212222114481772	dementia
C11orf49	IFI44L	-0.108191099878998	0.10798587155833	-1.00190051085115	0.316391645871272	0.822147663623726	0.0850501730468618	dementia
C11orf49	TMEM163	0.0080249935993332	0.0917472194947109	0.0874685210465242	0.93029910607242	0.989648347218236	0.00451909630415163	dementia
C11orf49	FRMD4A	-0.0326981005181995	0.0533946433463823	-0.612385409264373	0.540282793021149	0.788110908805009	0.103412661073089	dementia
C11orf49	PICALM	0.108925867094549	0.0502719756106034	2.16673138008873	0.0302553423929861	0.194925283792458	0.710131824815849	dementia
C11orf49	CD163	0.0137756260309461	0.0619538375549007	0.222353070844703	0.82403904139213	0.954644178425383	0.0201584714966898	dementia
C11orf49	GPNMB	0.13754149475769	0.107208668390573	1.28293259138908	0.199515693392747	0.804825121978092	0.0942984759186407	dementia
C11orf49	MKI67	0.0419351686649762	0.094295924817056	0.444718780226556	0.656522995676922	0.996318489210892	0.00160181017401452	dementia
C11orf54	AIF1	-0.0656026859187325	0.0789424893832446	-0.831018712879056	0.405963058167695	0.83504660144062	0.0782892871705684	dementia
C11orf54	HIF1A	0.0101312659155585	0.155049990142785	0.065341932019658	0.947901756736362	0.994119827103654	0.00256126438194763	dementia
C11orf54	HIST	-0.133533969964385	0.136436261310686	-0.978727859306467	0.327714462875279	0.774749266086403	0.110838826492069	dementia
C11orf54	HSPA1A	-0.00438688011057643	0.107365214028907	-0.0408594175520881	0.967407970512779	0.995302180055448	0.0020450446746796	dementia
C11orf54	IFI44L	0.0356395296929526	0.146751687939927	0.242856012038115	0.808116942812668	0.968438725010315	0.0139278527267579	dementia
C11orf54	TMEM163	-0.221682906954307	0.134861065810978	-1.64378729784783	0.100220146034923	0.680345031738384	0.167270782327334	dementia
C11orf54	FRMD4A	0.00815834791469	0.128935907466535	0.0632744444506856	0.949547965349637	0.980525712132253	0.00854101342838082	dementia
C11orf54	PICALM	-0.168815890341918	0.102810292648892	-1.64201351822276	0.100587202585526	0.366872897294502	0.435484370528616	dementia
C11orf54	CD163	-0.0394433782411892	0.0895242244307461	-0.440588885209519	0.659510650845475	0.89976037263734	0.0458731380029829	dementia
C11orf54	GPNMB	-0.0470780262250614	0.132940814934522	-0.35412770899779	0.723243177114365	0.957880237883725	0.0186887866183144	dementia
C11orf54	ERN1	-0.0335038642647357	0.104820550844947	-0.319630683054657	0.749248311883187	0.896425127521227	0.0474859783408311	dementia
C11orf58	AIF1	-0.0597060813478468	0.0730162339099087	-0.817709681130847	0.4135229811408	0.836092496307392	0.0777456742191285	dementia
C11orf58	CCL3	0.00723654916114521	0.151827076082134	0.0476631003367968	0.96198474232677	0.996580854720777	0.00148746030061015	dementia
C11orf58	HIF1A	-0.0190861705033015	0.0640743283715581	-0.297875467263948	0.765798212744427	0.963906416861797	0.015965128559203	dementia
C11orf58	HIST	-0.0576222968418074	0.102656603150444	-0.561311158497633	0.574585436036534	0.881189039926994	0.0549309131654246	dementia
C11orf58	HSPA1A	-0.028329921425377	0.0760536328145711	-0.372499253184252	0.709521167927356	0.928945277498199	0.032009868762603	dementia
C11orf58	IFI44L	0.0503969657668724	0.120839393139105	0.417057421902622	0.676636407363392	0.944065202209702	0.0249980099582889	dementia
C11orf58	TMEM163	-0.0106268073655174	0.0712696173970487	-0.149107119606306	0.881469108062513	0.987252203801445	0.00557188813308586	dementia
C11orf58	FRMD4A	-0.0774512504249072	0.0410530313184247	-1.88661465274421	0.0592121744928954	0.261359201694078	0.582762205056902	dementia
C11orf58	PICALM	-0.0260343683165376	0.0399856725515611	-0.651092420240439	0.514986829136217	0.775475536453884	0.110431898109132	dementia
C11orf58	CD163	-0.0333288344337631	0.0381670743777891	-0.873235242079713	0.382534869384118	0.750085840644995	0.124889032628067	dementia
C11orf58	GPNMB	-0.0913371423081341	0.0711188244958329	-1.28428925752964	0.199040764166148	0.804825121978092	0.0942984759186407	dementia
C11orf58	MKI67	0.108302717421267	0.140689149160153	0.769801495479804	0.441417652483065	0.996318489210892	0.00160181017401452	dementia
C11orf58	ERN1	-0.202122851973962	0.0770671042412441	-2.62268647516915	0.00872395123116088	0.125567306023592	0.901123423193238	dementia
C11orf65	AIF1	0.0464005918966165	0.104290517003216	0.444916692619191	0.65637995891007	0.926627388344805	0.0330948674922086	dementia
C11orf65	CCL3	0.0857537830996807	0.242188250579529	0.354079039319544	0.723279650041402	0.973968587923658	0.0114550496012695	dementia
C11orf65	HIF1A	0.0819154749922722	0.126619364589796	0.646942710995673	0.517669021757045	0.894809995890805	0.0482691730600183	dementia
C11orf65	HIST	0.062880609624476	0.104016837777956	0.604523373020689	0.545495734549835	0.874635074261088	0.0581731107407408	dementia
C11orf65	HSPA1A	-0.0117581432140813	0.136326143930233	-0.0862500975608809	0.931267606954254	0.988204659521069	0.00515310268347961	dementia
C11orf65	IFI44L	-0.0915246186370826	0.109701147628883	-0.834308670559293	0.404107067142406	0.855604382047692	0.0677269998201701	dementia
C11orf65	TMEM163	-0.312406430224721	0.152062788204882	-2.05445680638054	0.0399314998268373	0.576283759106158	0.239363619582213	dementia
C11orf65	FRMD4A	-0.0893540173228594	0.0888943849378585	-1.00517054463364	0.314814735945832	0.613434675379066	0.212231678467404	dementia
C11orf65	PICALM	-0.043154079086392	0.07938099690363	-0.543632365045527	0.58669448337496	0.82049172515098	0.0859257945492058	dementia
C11orf65	CD163	-0.00807513444185268	0.0816696028145106	-0.0988756423879405	0.921237008678445	0.984261183360762	0.00688964197407985	dementia
C11orf65	GPNMB	0.0193520695727088	0.110457706489148	0.175198908141462	0.860923342240872	0.977770345818778	0.00976313831636628	dementia
C11orf65	MKI67	0.026214680063343	0.164388155524865	0.159468180536753	0.873300025742938	0.996318489210892	0.00160181017401452	dementia
C11orf65	ERN1	-0.193967007741491	0.112248743099255	-1.72801050939142	0.0839863402275389	0.341490404994677	0.466621494373099	dementia
C11orf68	AIF1	0.0946136382989143	0.128670802967447	0.735315519270144	0.462147358797016	0.856796622187141	0.0671222543241667	dementia
C11orf68	HSPA1A	-0.254956579935305	0.179250829822272	-1.42234532575439	0.154926026780316	0.625418328581457	0.203829395422558	dementia
C11orf68	PICALM	-0.153320325234858	0.125558922737536	-1.22110258587798	0.222047180756187	0.528488048062286	0.276964829963539	dementia
C11orf68	CD163	-0.116114879675819	0.128436012157953	-0.904067930208069	0.365959382238304	0.740432507217064	0.130514522664834	dementia
C11orf68	GPNMB	-0.25249365532438	0.138118374671854	-1.82809605111747	0.0675351375104431	0.651432781701196	0.18613039045381	dementia
C11orf68	ERN1	-0.0230641885866083	0.190048038674836	-0.121359782228903	0.903406070502169	0.966728033622635	0.0146956873540544	dementia
C11orf71	AIF1	0.0573178460146492	0.11170097682375	0.513136479594889	0.607855855256773	0.914919019400238	0.0386173441674493	dementia
C11orf71	HSPA1A	-0.0672948970995881	0.153682187000765	-0.43788352061422	0.661470722182785	0.91240247872876	0.039813543543613	dementia
C11orf71	PICALM	0.0229532299169813	0.0978258878057943	0.234633494587327	0.81449321024142	0.931710717746227	0.0307189086633997	dementia
C11orf71	CD163	0.0101669301008614	0.132897766510162	0.0765018883901556	0.939019811661974	0.986888706720084	0.00573182076764698	dementia
C11orf71	ERN1	-0.081734023521432	0.125319069811278	-0.652207390659041	0.514267392848913	0.778908372514297	0.108513627888281	dementia
C11orf80	AIF1	0.411238733830556	0.180088498809518	2.28353690851478	0.0223987613485072	0.39433285518487	0.404137036695362	dementia
C11orf80	HSPA1A	0.175297317779778	0.172483502496536	1.01631353284525	0.309480106288464	0.753127620521946	0.123131424606461	dementia
C11orf80	FRMD4A	0.442530319227649	0.165001514598172	2.68197731581643	0.0073188422379992	0.0770411073541629	1.11327748348547	dementia
C11orf80	PICALM	0.412216812657405	0.127193586653178	3.24086161499169	0.00119169019368667	0.0321909525842147	1.49226617162297	dementia
C11orf80	CD163	0.247809540944344	0.15490620645513	1.59973926555437	0.109656437229888	0.485057505581957	0.314206770930815	dementia
C11orf80	GPNMB	0.337748701009469	0.153659851652742	2.19802829025732	0.0279470899832328	0.501181927838885	0.300004597656646	dementia
C11orf80	MKI67	0.206721384442654	0.251295913284071	0.822621354008934	0.41072335140179	0.996318489210892	0.00160181017401452	dementia
C11orf80	ERN1	0.173975833785706	0.153358048904907	1.1344421439111	0.256609129523001	0.571056533565932	0.243320895256124	dementia
C11orf98	AIF1	-0.271095983357106	0.175535349401088	-1.54439538407542	0.122492577602981	0.641369789699129	0.192891500403772	dementia
C11orf98	PICALM	-0.316285160201522	0.210928928597621	-1.49948687600307	0.133747370869971	0.421035761863887	0.375681014566855	dementia
C12orf29	AIF1	-0.139342583529901	0.100838793808223	-1.38183508813983	0.167022342623715	0.686956388658493	0.163070833196868	dementia
C12orf29	HSPA1A	-0.284016951578766	0.123894978848983	-2.29240082380544	0.0218825245371802	0.374999429835739	0.425969392590629	dementia
C12orf29	PICALM	-0.0859622555796889	0.0983108073958655	-0.8743927331768	0.381904413435177	0.677486700062018	0.169099226130857	dementia
C12orf29	CD163	-0.126580142480608	0.140391559580231	-0.901622169160891	0.367257610358949	0.740728444122579	0.130340978031955	dementia
C12orf29	GPNMB	-0.269241804781902	0.154891311547735	-1.73826279919469	0.0821645181027338	0.683531164288722	0.165241679823181	dementia
C12orf29	ERN1	-0.0143172957472541	0.134942863611599	-0.106098947095587	0.915503846527454	0.970075872725195	0.0131942968500024	dementia
C12orf4	AIF1	0.10246677674473	0.12429013001916	0.824416039543398	0.40970320423396	0.835731312030672	0.0779333259800233	dementia
C12orf4	HIF1A	-0.0512513805901628	0.160248752864588	-0.31982389674802	0.749101831330732	0.958227724985039	0.018531267589938	dementia
C12orf4	HIST	0.0537243667806028	0.147060298135074	0.36532203090774	0.714871034927661	0.932580729069054	0.0303135630885202	dementia
C12orf4	HSPA1A	-0.124613402745788	0.128420146320126	-0.97035711542605	0.33186851687951	0.764492014060026	0.116627046900161	dementia
C12orf4	IFI44L	-0.152099128766718	0.158612949689291	-0.958932603325692	0.337592698830293	0.83130842347618	0.0802378188597211	dementia
C12orf4	TMEM163	0.0844628390317541	0.0838712526805084	1.00705350560936	0.313909062551143	0.851430553625534	0.0698507692013012	dementia
C12orf4	FRMD4A	0.00992573605193087	0.0460340816433687	0.215617118830059	0.829286210768473	0.932711997862251	0.030252436690714	dementia
C12orf4	PICALM	0.024806497646229	0.0448878940602816	0.552632244518208	0.580515257751414	0.816692133736658	0.0879416274544938	dementia
C12orf4	CD163	0.0848942884977912	0.054328480875466	1.56261112274406	0.118144090506413	0.499977946844155	0.301049151214208	dementia
C12orf4	GPNMB	0.106433911548934	0.125573153936153	0.847584919329568	0.396669175903895	0.900387784922602	0.0455704054714891	dementia
C12orf4	MKI67	-0.143433053047045	0.181162109291436	-0.791738700813557	0.428513051474354	0.996318489210892	0.00160181017401452	dementia
C12orf4	ERN1	-0.12630397880276	0.109488917277201	-1.1535777496364	0.248673324885108	0.561849127733336	0.250380289038553	dementia
C12orf40	AIF1	0.275790515283568	0.174588040413403	1.57966441819571	0.114183738306669	0.622291680754513	0.206006004939616	dementia
C12orf40	HIF1A	-0.33710184918788	0.143929122456272	-2.34213787616399	0.0191736303403431	0.301454137669393	0.520778750761465	dementia
C12orf40	HSPA1A	0.306747745386695	0.186938161228635	1.64090490336816	0.100817157025007	0.557671735707321	0.253621366154675	dementia
C12orf40	FRMD4A	-0.170351086285951	0.0841957668032058	-2.02327376724438	0.0430449299290119	0.219034652859115	0.659487171210294	dementia
C12orf40	PICALM	-0.169016001045938	0.0790647429090442	-2.13769114813126	0.0325418184164053	0.203657359535499	0.691099891259764	dementia
C12orf40	CD163	-0.094836722014037	0.0795843855406968	-1.19164986158674	0.233398565254802	0.640655336412502	0.193375551996461	dementia
C12orf40	GPNMB	-0.0187778171437617	0.196095158911383	-0.0957586982157348	0.923712220607968	0.987372866039753	0.00551881178442931	dementia
C12orf40	ERN1	0.167397561025626	0.196659943084906	0.851203139794227	0.394656518969051	0.69519985160347	0.157890329263362	dementia
C12orf42	AIF1	-0.257188828082643	0.238374627530765	-1.07892702653284	0.280620259627337	0.774355266922026	0.111059743367602	dementia
C12orf42	HIST	-0.573411076620022	0.232269072672233	-2.46873623777364	0.0135591120185582	0.286712258640826	0.542553738004853	dementia
C12orf42	HSPA1A	-0.0472450939355375	0.269497779143249	-0.17530791565605	0.860837692295351	0.97301229527141	0.0118816718233343	dementia
C12orf42	FRMD4A	-0.101564899285972	0.10712014000362	-0.948140090953388	0.343058140952252	0.639748609162199	0.193990649612467	dementia
C12orf42	PICALM	0.00362597081178601	0.100425546515837	0.036106060037365	0.97119779026915	0.989289666230081	0.00467652738543551	dementia
C12orf42	CD163	0.164035843585913	0.263019123962616	0.623665082274503	0.532847559216533	0.838521876959102	0.07648560220676	dementia
C12orf42	ERN1	-0.235583726381764	0.245906968459535	-0.958019725335803	0.338052812055485	0.650295987117021	0.186888925952599	dementia
C12orf43	AIF1	-0.0258497264418113	0.0937440585038687	-0.275747891166292	0.782741709241743	0.955339937319773	0.0198420664968336	dementia
C12orf43	HSPA1A	-0.153041394993241	0.160265980853881	-0.954921276354794	0.339617509315771	0.76785031375504	0.114723433934863	dementia
C12orf43	PICALM	-0.0686697950832173	0.0991699843120032	-0.69244535591709	0.488657690880895	0.755121598714359	0.121983107445774	dementia
C12orf43	CD163	0.102916068959434	0.112547001775632	0.914427459956708	0.360492278299407	0.736312778293522	0.132937662521791	dementia
C12orf43	ERN1	-0.0796936022715815	0.147292948080897	-0.541055110308551	0.58846959776171	0.823572733430346	0.0842980402919433	dementia
C12orf57	AIF1	-0.089856983810938	0.144331694539544	-0.622572776531207	0.533565305484008	0.886819794927683	0.0521646214529985	dementia
C12orf57	CCL3	0.118996488814197	0.227742343723446	0.522504892452926	0.601318840932108	0.950637930929271	0.0219848611283345	dementia
C12orf57	HIF1A	0.0179316008800859	0.209170186062749	0.085727326717138	0.931683178510851	0.992061432965743	0.00346143351927029	dementia
C12orf57	HIST	-0.0346663093026468	0.221518343174148	-0.156494079929957	0.875643585285262	0.973713289389839	0.0115689026348702	dementia
C12orf57	HSPA1A	-0.0279364327241682	0.208525695383872	-0.133971176419004	0.89342536681841	0.982596420704317	0.00762482219915713	dementia
C12orf57	IFI44L	-0.299253754574287	0.209889305283297	-1.42576942722437	0.153934908565625	0.684690463820268	0.164505720824191	dementia
C12orf57	FRMD4A	-0.0841509882595638	0.18661065184437	-0.450944184738951	0.652029777176549	0.848777095962545	0.0712063482764715	dementia
C12orf57	PICALM	-0.222490548414651	0.196278751056241	-1.13354373419107	0.256985986176873	0.568267833069567	0.245446926597825	dementia
C12orf57	CD163	-0.496038108151464	0.235796277755268	-2.10367234323478	0.0354070385808231	0.309245443069403	0.509696691260342	dementia
C12orf57	GPNMB	0.119849629579077	0.176422531494115	0.679332897924517	0.496926956268358	0.927392078048706	0.0327366182465843	dementia
C12orf57	ERN1	0.187669630764638	0.156631693933776	1.19815872542363	0.230855230330037	0.545306786288616	0.263359097527998	dementia
C12orf60	PICALM	0.583969244804947	0.211408043402607	2.76228489420733	0.0057398369658512	0.0809233409436461	1.09192619555722	dementia
C12orf60	ERN1	0.158982327545395	0.148182272523996	1.07288358342359	0.283323352633608	0.598531239034008	0.222913177611731	dementia
C12orf75	AIF1	-0.244327471167909	0.11958563919549	-2.04311715697317	0.041040841899393	0.466615475196168	0.331040862025648	dementia
C12orf75	CCL3	-0.0868484943588273	0.146082718314731	-0.594515869917716	0.552167131047439	0.939689537961061	0.0270156083378762	dementia
C12orf75	HIF1A	-0.172652293904055	0.135339139198578	-1.27570113809228	0.202061186125872	0.673301784538308	0.171790234464012	dementia
C12orf75	HIST	0.0956535304799027	0.0860897297377381	1.1110910763839	0.266529148545492	0.731404761346571	0.135842216790138	dementia
C12orf75	HSPA1A	-0.296288898361519	0.136511021968052	-2.17043938350165	0.0299735759992416	0.409082259956305	0.38818935347678	dementia
C12orf75	IFI44L	0.0511029620608988	0.102079534901314	0.500619072278327	0.616639237169534	0.932818376320221	0.0302029069934449	dementia
C12orf75	TMEM163	-0.04907126900383	0.103476950617675	-0.474224150508047	0.635340073308866	0.952971779593202	0.0209199599581228	dementia
C12orf75	FRMD4A	-0.103604870649488	0.0597159227664609	-1.73496223201088	0.0827474950559693	0.311397954932074	0.506684243934346	dementia
C12orf75	PICALM	0.0744036727217591	0.0554875716085383	1.34090699168947	0.17995065191761	0.484054596023577	0.315105651961854	dementia
C12orf75	CD163	-0.0644340458943615	0.184154310990393	-0.349891596606298	0.726420053846087	0.92054955099461	0.0359528294909345	dementia
C12orf75	GPNMB	-0.0969054906237167	0.112704216129575	-0.859821344325797	0.389887531596558	0.895786152630251	0.0477956553125776	dementia
C12orf75	MKI67	-0.0115027593660662	0.0959452858240535	-0.119888739371314	0.904571284813767	0.996318489210892	0.00160181017401452	dementia
C12orf75	ERN1	-0.556256976970108	0.145547227666519	-3.82183148307445	0.000132464201591359	0.0199282929565514	1.70052990106376	dementia
C12orf76	AIF1	-0.00293322709376088	0.1021828398949	-0.0287056720754466	0.977099332571286	0.996158637179719	0.00167149514483705	dementia
C12orf76	HIF1A	-0.0202852951218377	0.167190773460502	-0.12133023074165	0.903429476221648	0.985841554396065	0.00619287976563578	dementia
C12orf76	HIST	-0.144781713820415	0.167092129298598	-0.866478357946391	0.386227889618361	0.810391588772402	0.0913050752596824	dementia
C12orf76	HSPA1A	-0.185876070762194	0.125739688280091	-1.47826094771403	0.139337946137922	0.609470558297934	0.215047269007988	dementia
C12orf76	IFI44L	-0.216070210538605	0.176378711661899	-1.22503565482886	0.22056178690749	0.746180352383727	0.127156190518545	dementia
C12orf76	TMEM163	0.0422794160300322	0.148277932250664	0.28513626666009	0.775539746022326	0.971894131181093	0.0123810403700014	dementia
C12orf76	FRMD4A	-0.113364304931859	0.0611045380431952	-1.85525181209488	0.0635602759782734	0.271748189317387	0.565833340975199	dementia
C12orf76	PICALM	-0.126636049121969	0.0529440038502432	-2.39188651995739	0.0167620241090967	0.144957269451149	0.838760000361712	dementia
C12orf76	CD163	-0.00344224749359421	0.108823303347896	-0.0316315291642059	0.974765899327317	0.993274562659808	0.00293068648330454	dementia
C12orf76	GPNMB	-0.145833349913863	0.149786396831467	-0.973608772216804	0.330250829073138	0.884875559872531	0.053117799879114	dementia
C12orf76	MKI67	0.230378763861029	0.176500106493435	1.3052613306474	0.191803876645403	0.996318489210892	0.00160181017401452	dementia
C12orf76	ERN1	-0.272387603870059	0.122545123773074	-2.22275350893976	0.026232425575752	0.200850018860238	0.697128123151145	dementia
C13orf46	PICALM	0.125501095823917	0.195973117622122	0.640399547380321	0.521912877048778	0.780233391951709	0.107775466956757	dementia
C14orf119	AIF1	0.0335500896737616	0.0881812520904418	0.380467376890401	0.703598508479097	0.941281320638547	0.0262805596314214	dementia
C14orf119	CCL3	-0.0775745207981852	0.186545833707286	-0.415846975815655	0.677521981890446	0.964948381330702	0.0154959180581057	dementia
C14orf119	HIF1A	0.00686595305848636	0.164702792822305	0.0416869255270852	0.966748276819506	0.994256096867707	0.00250173720103817	dementia
C14orf119	HIST	-0.113940387560634	0.145368138162072	-0.783805784411995	0.433154079205837	0.830889259018046	0.0804568551596195	dementia
C14orf119	HSPA1A	-0.0678706599295974	0.107526284012175	-0.63120064599194	0.527909339644361	0.860221142846271	0.0653898873938495	dementia
C14orf119	IFI44L	0.165405339438096	0.168311322896521	0.982734474375136	0.32573813883606	0.822147663623726	0.0850501730468618	dementia
C14orf119	TMEM163	-0.180278327193051	0.156861824540787	-1.14928108047203	0.250440096895484	0.821898860065661	0.0851816218977472	dementia
C14orf119	FRMD4A	-0.122873986426795	0.144861622479398	-0.848216279258293	0.396317532698856	0.686442290610454	0.163395968147438	dementia
C14orf119	PICALM	-0.0245445396444075	0.110155899503671	-0.222816388000986	0.82367841284246	0.936483748931266	0.0284997546589664	dementia
C14orf119	CD163	-0.0921607910622448	0.116084367191375	-0.793912163127956	0.42724656827611	0.777763628552625	0.109152370121742	dementia
C14orf119	GPNMB	-0.289934617525953	0.117408034703097	-2.46946146623733	0.0135316591430709	0.420136696180254	0.376609384035498	dementia
C14orf119	MKI67	0.23096228027071	0.17893873949313	1.29073380602179	0.196795997924763	0.996318489210892	0.00160181017401452	dementia
C14orf119	ERN1	-0.0239730088771472	0.109199968964337	-0.219533110718891	0.826234790247615	0.935521849274078	0.0289460650230241	dementia
C14orf178	PICALM	-0.190906566237547	0.173203762929091	-1.10220796020294	0.270371272107197	0.581942423506878	0.235119981656289	dementia
C14orf178	ERN1	0.0576347333831099	0.146917766844919	0.392292468234608	0.694842128041107	0.872114428310759	0.0594265284578377	dementia
C14orf28	AIF1	0.164362140292554	0.149936124035738	1.09621441363508	0.272984953337609	0.771124721564081	0.112875373561976	dementia
C14orf28	HSPA1A	0.11974858873653	0.149909999373377	0.79880321017329	0.424404528855102	0.814766360973107	0.0889669098944262	dementia
C14orf28	PICALM	-0.101047204280933	0.118171322619505	-0.855090744869553	0.392500912884945	0.684272754034755	0.164770752138618	dementia
C14orf28	CD163	0.115249211970873	0.145564264107882	0.791741109517496	0.428511646707391	0.778046448519251	0.108994475332344	dementia
C14orf28	ERN1	0.159929988037605	0.129639092684132	1.23365556427703	0.217331278598108	0.530077024657055	0.275661019167083	dementia
C14orf93	AIF1	0.108936586160565	0.12160510864344	0.895822448380682	0.370347598517604	0.817601190663001	0.0874584847509542	dementia
C14orf93	HSPA1A	-0.12824270757328	0.11360067460764	-1.12889036985222	0.258944083722729	0.717602935858637	0.144115793173834	dementia
C14orf93	FRMD4A	0.190475416155118	0.14436040582412	1.31944361799025	0.187020847741516	0.469347056282579	0.328505901659298	dementia
C14orf93	PICALM	0.0972669163016389	0.0944784381991861	1.0295144390149	0.30323799826855	0.615114352162921	0.211044139676881	dementia
C14orf93	CD163	0.260510520854005	0.108493530058491	2.40116180857566	0.0163431080262872	0.227136847456116	0.64371240629646	dementia
C14orf93	ERN1	0.13981954597993	0.101069096602136	1.38340551840823	0.166540559430318	0.469916655942642	0.327979161370358	dementia
C15orf39	AIF1	-0.102167959295429	0.198557016447672	-0.514552248635115	0.606865940609645	0.914784200736075	0.0386813447128552	dementia
C15orf39	HSPA1A	-0.0404940223403292	0.178963761612476	-0.226269396527405	0.820991899203429	0.961211789680361	0.0171809110248966	dementia
C15orf39	PICALM	-0.0643927037038365	0.151562774432788	-0.42485830669715	0.670939969963916	0.86750796165631	0.0617265307301316	dementia
C15orf39	CD163	-0.340989870333037	0.15989429427991	-2.13259561179903	0.0329579136152621	0.298360936452534	0.52525803841671	dementia
C15orf39	ERN1	0.0179442701883341	0.173677947264824	0.10331922083909	0.917709621231215	0.970584576472701	0.0129666143251007	dementia
C15orf40	AIF1	-0.0268515521537322	0.0939389416011302	-0.285840479955005	0.775000302492056	0.95416294656364	0.0203774526014465	dementia
C15orf40	HSPA1A	0.011668336119127	0.152875462780974	0.0763257615503955	0.939159930867124	0.989467777032267	0.00459834444388385	dementia
C15orf40	FRMD4A	0.0242996771640811	0.126370866935612	0.192288600635003	0.847516147160296	0.94057583363655	0.0266061838433115	dementia
C15orf40	PICALM	0.0434620818651719	0.0834335903915997	0.52091827357759	0.602423705032818	0.830743870404836	0.0805328544539181	dementia
C15orf40	CD163	0.0363655855199119	0.107708410171543	0.337629953519822	0.73564206671787	0.92367388480259	0.0344813350893408	dementia
C15orf40	GPNMB	-0.0403716252023486	0.131313985448891	-0.307443453675861	0.758505857410714	0.963807335112367	0.0160097727985551	dementia
C15orf40	ERN1	-0.0358495586063017	0.10477424382665	-0.342160031864465	0.732230461830578	0.888684913396084	0.0512521924934224	dementia
C16orf46	PICALM	0.0990255461877986	0.175558139466777	0.564061264767155	0.572712438515347	0.811917370190775	0.0904881671827027	dementia
C16orf46	ERN1	0.470329970225802	0.1572705211033	2.99057933378929	0.00278448789160472	0.0718056216497796	1.14384155358631	dementia
C16orf54	AIF1	0.166592227873858	0.14141788966743	1.17801381611358	0.238791098270823	0.748310535746184	0.125918140138158	dementia
C16orf54	PICALM	0.0756237530381133	0.14903226057863	0.507432100570025	0.611851666990845	0.835970868568042	0.0778088563415874	dementia
C16orf70	FRMD4A	-0.108952528641237	0.0552281178050653	-1.97277280072804	0.0485214533469	0.235095577304227	0.628755540889676	dementia
C16orf70	PICALM	-0.0272462351692814	0.0544707934898236	-0.500198976803444	0.616934978755466	0.839157655310383	0.0761564391722452	dementia
C16orf72	FRMD4A	-0.0763839689911468	0.0508853302423586	-1.50109999536885	0.133329700027494	0.397825111662682	0.400307806650686	dementia
C16orf72	PICALM	0.0855362451926939	0.0533840323491548	1.60228145811934	0.109093383994019	0.383267562356789	0.416497935469309	dementia
C16orf86	AIF1	0.0575362188582786	0.171925570133449	0.334657717369319	0.737883300621293	0.950211142685387	0.022179881116978	dementia
C16orf86	HSPA1A	-0.123288137940867	0.21555235580702	-0.571963769448407	0.567346520182559	0.875835571013995	0.0575774204348471	dementia
C16orf86	PICALM	0.198311147387133	0.153751063992466	1.28981967498352	0.197113275037934	0.50551936577137	0.296262202513049	dementia
C16orf86	CD163	0.0599445485569828	0.194331229382596	0.308465853622349	0.757727879131638	0.93028114873247	0.0313857795207233	dementia
C16orf86	ERN1	-0.0843399297574208	0.192003501003795	-0.439262457801505	0.660471373472362	0.856262961225833	0.0673928415476875	dementia
C16orf87	AIF1	-0.0445216268113273	0.09742768308572	-0.456971010715257	0.647691882227774	0.924963553707656	0.033875379407443	dementia
C16orf87	HIF1A	-0.147307004864224	0.155697941774591	-0.946107592594162	0.34409371157278	0.805703457319066	0.0938247727697891	dementia
C16orf87	HIST	0.0204630511148445	0.136019035525404	0.150442554130762	0.880415469944931	0.974144515092806	0.0113766104194098	dementia
C16orf87	HSPA1A	0.0489079747832327	0.0958908806652294	0.510037810101863	0.610024972907218	0.894109729324287	0.048609179284945	dementia
C16orf87	IFI44L	0.155985079404179	0.154787186882281	1.00773896435504	0.313579794100863	0.8212620121941	0.0855182651746763	dementia
C16orf87	TMEM163	-0.0566996741966354	0.141248591509286	-0.401417625413332	0.688112674892626	0.960445798930439	0.0175271387560705	dementia
C16orf87	FRMD4A	-0.145497173150236	0.12139960036687	-1.19849795807024	0.230723217464069	0.526411312321298	0.278674786518095	dementia
C16orf87	PICALM	0.0481596552033917	0.0448475727671839	1.07385198867733	0.282889024593461	0.594517600517108	0.225835283695734	dementia
C16orf87	CD163	-0.00522040751824742	0.0787698579134289	-0.0662741771603149	0.947159541655295	0.988787485644211	0.00489703876623898	dementia
C16orf87	GPNMB	0.193329065063015	0.114880247473652	1.68287472663528	0.0923993450908007	0.688232014336228	0.162265129264952	dementia
C16orf87	MKI67	0.0970502911254036	0.173702446051599	0.558715742532346	0.576355733730289	0.996318489210892	0.00160181017401452	dementia
C16orf87	ERN1	0.141153856853027	0.105058256896843	1.34357699263587	0.179085213509645	0.483249702266835	0.315828404870875	dementia
C16orf89	AIF1	-0.357515648354746	0.187198521655567	-1.90982089598202	0.0561562778609549	0.507492214058928	0.294570616305749	dementia
C16orf89	HSPA1A	0.177345576808548	0.19484562646813	0.910185052768204	0.362724925596603	0.783785159768525	0.105802963735761	dementia
C16orf89	PICALM	0.120151459177782	0.1869174148367	0.642805055284719	0.520350602478674	0.779176821032583	0.108363975338082	dementia
C16orf89	ERN1	0.0923344424885404	0.158493334721837	0.582576186251564	0.56017864030826	0.808750015773391	0.0921856978530156	dementia
C16orf95	AIF1	0.229891346807436	0.168116225785772	1.36745484103589	0.171482782817796	0.688953629717835	0.161810007461552	dementia
C16orf95	PICALM	0.191847161597464	0.132896228545629	1.44358620027802	0.148855408979766	0.443736918456562	0.35287443692473	dementia
C16orf95	ERN1	0.439631138945982	0.154906270449046	2.83804611441209	0.00453906243347854	0.0893474139943224	1.04891801287573	dementia
C17orf49	AIF1	0.0244540844665632	0.1277335118795	0.191446113919052	0.848176094452914	0.970161821295229	0.0131558201315748	dementia
C17orf49	CCL3	-0.025570886530072	0.238094107539088	-0.107398233389182	0.914473055953001	0.98942588732952	0.00461673094648562	dementia
C17orf49	HIF1A	-0.264092397144448	0.198554853328346	-1.33007273666448	0.183494307224933	0.652560747008602	0.185379053548864	dementia
C17orf49	HIST	-0.0554794908125549	0.184541254538388	-0.300634624769033	0.763693125424085	0.949170049582354	0.0226559741065429	dementia
C17orf49	HSPA1A	-0.274334872375117	0.142099802040464	-1.93057884976503	0.0535351555136762	0.472788712473908	0.325332900504155	dementia
C17orf49	IFI44L	-0.0428936187753335	0.20135265215251	-0.213027334464136	0.831305642171546	0.97387643573546	0.0114961423847028	dementia
C17orf49	FRMD4A	-0.0134995418886975	0.185835903833694	-0.0726422699285192	0.942090789015322	0.977796150545224	0.00975167682904406	dementia
C17orf49	PICALM	-0.230585515042943	0.148664082602414	-1.55105060352486	0.120889557496956	0.400062287649691	0.397872385980595	dementia
C17orf49	CD163	-0.177252989983276	0.146868581156109	-1.20688161203702	0.227477740093252	0.63530499125561	0.197017732629079	dementia
C17orf49	GPNMB	-0.0853860176324686	0.157791662879107	-0.541131363181639	0.58841704210182	0.941876223822393	0.0260061660424561	dementia
C17orf49	MKI67	0.2513817336407	0.235232803654344	1.06865084178517	0.285227029996085	0.996318489210892	0.00160181017401452	dementia
C17orf49	ERN1	0.129643051565386	0.122784444081108	1.05585892851172	0.291032670803354	0.605879617432358	0.217613657481271	dementia
C17orf58	AIF1	0.189663670207951	0.143131030582107	1.32510518115183	0.185136267930628	0.701914275658249	0.153715924739011	dementia
C17orf58	HSPA1A	-0.0548577772821819	0.154776026869663	-0.354433295592849	0.723014185702794	0.931843667097004	0.030656941950775	dementia
C17orf58	PICALM	0.0983721302309954	0.153050335772271	0.64274364204837	0.520390457747113	0.779176821032583	0.108363975338082	dementia
C17orf58	ERN1	0.389350105314803	0.148120960582967	2.62859560039591	0.00857382524090982	0.124948610681507	0.903268568482787	dementia
C17orf67	AIF1	-0.137445755552423	0.173042354392951	-0.794289675695844	0.427026813038516	0.841298733543558	0.0750497648529125	dementia
C17orf67	HIF1A	-0.416277647985051	0.198993475532314	-2.09191606343622	0.036446024874453	0.36819500041011	0.433922112923374	dementia
C17orf67	HIST	0.0838882250707186	0.158060335059961	0.530735462751582	0.595602107813026	0.885632088154927	0.0527466565194	dementia
C17orf67	HSPA1A	0.0656776395132003	0.130716168320313	0.502444650552032	0.615354777372479	0.895588060120323	0.0478917050197872	dementia
C17orf67	IFI44L	0.140832514277573	0.19587808325	0.718980459380072	0.472152959635981	0.893711872159712	0.0488024728147576	dementia
C17orf67	TMEM163	0.160410457633261	0.196008730241155	0.818384249701041	0.41313781238942	0.889468769019088	0.0508692962374941	dementia
C17orf67	FRMD4A	0.117471355203525	0.0716610467689563	1.63926373532146	0.101158345159987	0.346133197917624	0.460756745169879	dementia
C17orf67	PICALM	0.285587978511045	0.0721785794764241	3.95668604983183	7.59967035345417e-05	0.00630276968668935	2.20046856240118	dementia
C17orf67	CD163	-0.0271468733271743	0.15273920080401	-0.177733503804359	0.85893227190852	0.966768567105592	0.0146774784076552	dementia
C17orf67	GPNMB	0.118540367306782	0.180660704449483	0.656149148028639	0.511728164260046	0.934240157128722	0.029541469049318	dementia
C17orf67	ERN1	0.310022181327795	0.120152835152013	2.58023192657557	0.0098733980305554	0.130624063642938	0.883976809702096	dementia
C17orf75	AIF1	-0.104428221693889	0.115202847204072	-0.906472576228113	0.364685773756362	0.814323583916588	0.0892029872671921	dementia
C17orf75	HSPA1A	-0.115255498443131	0.129772392936634	-0.888135726212653	0.374467747175554	0.790035295839053	0.102353505613719	dementia
C17orf75	PICALM	0.0622400511325879	0.109349869162403	0.569182675839795	0.569232176168556	0.810450362740129	0.0912735790242222	dementia
C17orf75	CD163	0.151946322790682	0.148683492329147	1.02194480645042	0.306807024057164	0.702606293222898	0.153287964564293	dementia
C17orf75	ERN1	0.06940382662764	0.123172550976586	0.563468289625931	0.573116047178566	0.81645344708139	0.0880685730241264	dementia
C17orf80	AIF1	-0.298495255250382	0.134765407056156	-2.2149248963126	0.0267652199438257	0.419894063582004	0.37686026532825	dementia
C17orf80	HIST	-0.0973075305935689	0.180908785269577	-0.537881731108683	0.59065870164674	0.884099239810664	0.0534989828566943	dementia
C17orf80	HSPA1A	-0.222519967744529	0.141231195935499	-1.57557235333585	0.115124391742211	0.577162480679813	0.238701908630748	dementia
C17orf80	FRMD4A	-0.153345786173076	0.151467408923025	-1.0124011974814	0.3113462660374	0.6103440949212	0.214425252869593	dementia
C17orf80	PICALM	-0.183678126955018	0.103103485730361	-1.78149289186378	0.0748319650798615	0.318999711585876	0.496209709597111	dementia
C17orf80	CD163	-0.25239850419443	0.1234574666273	-2.04441668122338	0.0409124007553762	0.328793895217507	0.483076254690269	dementia
C17orf80	GPNMB	-0.261606078902757	0.17296190808346	-1.51250689704766	0.130404959392306	0.740749158188203	0.130328833394217	dementia
C17orf80	ERN1	-0.177456941890715	0.11303615167469	-1.56991315841522	0.116435315919749	0.393637339310072	0.40490371235659	dementia
C17orf97	AIF1	-0.174720720146377	0.330347287068219	-0.528900121133116	0.596874737949232	0.909620536176971	0.0411397432987083	dementia
C17orf97	PICALM	0.0508807990351403	0.285581645160094	0.178165508524251	0.858592996517558	0.950694963899526	0.0219588066648127	dementia
C17orf97	ERN1	0.523062550178231	0.279435217291306	1.87185622216311	0.0612264975585119	0.292144716228572	0.534401963995254	dementia
C17orf99	HSPA1A	-0.0721738666912833	0.230272610470651	-0.313427925899516	0.753955570482545	0.941867537042187	0.0260101714924408	dementia
C17orf99	ERN1	0.391302179744359	0.212410923015684	1.84219424401007	0.0654467420995179	0.303888730621703	0.517285404953147	dementia
C18orf21	AIF1	-0.0231886630075355	0.120233449185546	-0.192863659527478	0.847065746155196	0.970161821295229	0.0131558201315748	dementia
C18orf21	HSPA1A	-0.0266142912127957	0.119646295742943	-0.222441414065805	0.823970275501355	0.962775707610498	0.0164748762115166	dementia
C18orf21	FRMD4A	-0.0696229382502807	0.144912387998476	-0.480448491753602	0.630908520552825	0.839775438844547	0.0758368314488152	dementia
C18orf21	PICALM	-0.323325892492092	0.110706278738922	-2.92057411896746	0.00349387077448878	0.0609860367081863	1.21476958916554	dementia
C18orf21	CD163	-0.269399256894313	0.125833996435092	-2.14090996492569	0.0322812993964861	0.29687896098397	0.527420578599041	dementia
C18orf21	ERN1	-0.129491151189523	0.125832223467092	-1.02907782777428	0.303443104197508	0.617499387498348	0.209363468847599	dementia
C18orf25	AIF1	-0.114704461787959	0.0885463530078356	-1.29541712212369	0.195176374592221	0.712760139295824	0.147056595963215	dementia
C18orf25	HIF1A	-0.0847977925550598	0.0673139302186072	-1.2597361687198	0.20776455317247	0.682225926750759	0.166071780046137	dementia
C18orf25	HIST	-0.210697299516847	0.131388684792306	-1.60361830130129	0.108798214164192	0.563072368689514	0.249435784007073	dementia
C18orf25	HSPA1A	-0.0939453712222906	0.102540928203752	-0.916174379030567	0.359575441278005	0.781617061723495	0.107005969080108	dementia
C18orf25	IFI44L	-0.0428813073633714	0.156494364000988	-0.274011831909171	0.784075528983264	0.964421831931285	0.0157329669175956	dementia
C18orf25	TMEM163	-0.124255695407585	0.0699709490070585	-1.77581835277166	0.0757628617291065	0.652099741169669	0.185685972171941	dementia
C18orf25	FRMD4A	-0.0306912741324085	0.0416991604699263	-0.736016595694852	0.461720598168367	0.736028941740961	0.133105108228707	dementia
C18orf25	PICALM	0.0502422469277989	0.0398747621105958	1.26000117037559	0.207668940038899	0.515517416000178	0.287756658130205	dementia
C18orf25	CD163	0.00407137333648582	0.0442856130705919	0.0919344467467571	0.926750122796082	0.984835994319694	0.00663608695655992	dementia
C18orf25	GPNMB	0.287842884059473	0.125993102850869	2.28459239074521	0.022336739531325	0.467094023451001	0.330595689549846	dementia
C18orf25	MKI67	-0.116688733602367	0.187569112100329	-0.622110603903438	0.533869142834419	0.996318489210892	0.00160181017401452	dementia
C18orf25	ERN1	-0.0631068232172199	0.0824094062894107	-0.765772089118047	0.44381192432195	0.734640580797619	0.133925085343159	dementia
C18orf32	AIF1	0.0321501214240872	0.101560251313575	0.31656205068675	0.751575934999089	0.951900133175955	0.0214086124197843	dementia
C18orf32	CCL3	0.0121768324782652	0.17101533068841	0.0712031630687628	0.943236064043924	0.994901029519266	0.00222011972811929	dementia
C18orf32	HIF1A	-0.0872401918723781	0.186301079389411	-0.468275289430969	0.639587737104311	0.929393311502529	0.0318004573015191	dementia
C18orf32	HIST	-0.0486040582690443	0.123592266917475	-0.393261321936091	0.694126482212889	0.924075573862137	0.0342925093327617	dementia
C18orf32	HSPA1A	-0.246368608216018	0.114338821693913	-2.15472404355846	0.0311834351519984	0.413018419832377	0.384030579207589	dementia
C18orf32	IFI44L	0.176789859165668	0.130426543418976	1.35547454169476	0.175266414376353	0.702166427122478	0.153559939416402	dementia
C18orf32	TMEM163	-0.181031384721655	0.138633559212068	-1.30582656717867	0.191611543223486	0.769188948452812	0.113966964241722	dementia
C18orf32	FRMD4A	0.0404816564850596	0.136654156750171	0.296234358674266	0.767051111307227	0.900735719714812	0.0454026144656981	dementia
C18orf32	PICALM	-0.0708224969596658	0.103943530811864	-0.681355505306562	0.495646569875599	0.760663393150268	0.118807483620596	dementia
C18orf32	CD163	-0.062478026293632	0.105644055578839	-0.591401247815656	0.554251604511911	0.848164335220538	0.0715199933035264	dementia
C18orf32	GPNMB	-0.000619322762070515	0.119070983625806	-0.0052012903833633	0.995849989418868	0.999013919116233	0.000428460769752564	dementia
C18orf32	MKI67	0.159076581640289	0.162323184066317	0.979999145256404	0.327086540573224	0.996318489210892	0.00160181017401452	dementia
C18orf32	ERN1	-0.293442073195896	0.0999665231946613	-2.93540341124485	0.00333114301063803	0.0791672617368411	1.10145437632019	dementia
C18orf54	AIF1	0.173744439788814	0.154080654597551	1.12762007821568	0.259480403471053	0.762292948574203	0.117878097558418	dementia
C18orf54	HSPA1A	0.193468952615278	0.191682855127606	1.00931798248979	0.312822158670444	0.753447116533582	0.12294722484058	dementia
C18orf54	PICALM	-0.0985666227373876	0.116838397974816	-0.843614979714404	0.39888459082047	0.689048048716341	0.161750492802398	dementia
C18orf54	CD163	0.0729512425423478	0.165701437239191	0.440257150196244	0.659750871747193	0.899845776620141	0.0458319173408884	dementia
C18orf54	ERN1	0.0744339004333374	0.145585108274602	0.511274135902282	0.609159113078595	0.834597397716465	0.0785229737569983	dementia
C19orf12	AIF1	-0.0696171326079379	0.103847278836808	-0.670379940502234	0.50261561872441	0.875101863734599	0.0579413912256943	dementia
C19orf12	HIST	0.0477094508235706	0.151740232891023	0.314415299848885	0.753205637336732	0.946245239415477	0.0239962924332602	dementia
C19orf12	HSPA1A	0.0994928180867362	0.113496584810274	0.876615082762651	0.380695744064219	0.792311187523132	0.10110421174316	dementia
C19orf12	TMEM163	-0.0782941376470883	0.158241274445542	-0.494776965879611	0.620757565495683	0.949705512766316	0.0224110410347479	dementia
C19orf12	FRMD4A	0.0658143858550233	0.124472660427317	0.528745715156092	0.596981859818922	0.82527243161778	0.0834026623379432	dementia
C19orf12	PICALM	-0.0849438351611407	0.0768808991201255	-1.10487567306435	0.269213464827101	0.581120601561869	0.235733727923743	dementia
C19orf12	CD163	0.0293454956121333	0.109720532623293	0.267456736770373	0.789117520230935	0.940300740460459	0.0267332218966136	dementia
C19orf12	GPNMB	0.00571935709403234	0.116710218310459	0.0490047673359533	0.960915496721546	0.994544255048369	0.00237588695314141	dementia
C19orf12	ERN1	-0.150455708126382	0.129567267547864	-1.16121695682748	0.245553680602336	0.558274138692401	0.253152489798364	dementia
C19orf25	AIF1	-0.0413830968995034	0.0888422994762224	-0.465803982376425	0.641355814289767	0.92389775491555	0.0343760882311324	dementia
C19orf25	CCL3	-0.179520598831841	0.207287200867389	-0.866047677235451	0.386464016629556	0.915785598327327	0.0382061904830882	dementia
C19orf25	HIF1A	0.173450197356865	0.206641532427673	0.839377231281297	0.401257656558177	0.842451567991053	0.0744550570546417	dementia
C19orf25	HIST	-0.0790355321515654	0.110924748386352	-0.712514865269597	0.476146009613293	0.848144724777147	0.071530034760657	dementia
C19orf25	HSPA1A	-0.266916072314588	0.11728935780421	-2.27570580410329	0.0228636237423487	0.377975555609726	0.422536285895797	dementia
C19orf25	IFI44L	-0.18386415273429	0.160397138411624	-1.14630569195345	0.25166868860361	0.773638300266583	0.111462037913306	dementia
C19orf25	TMEM163	-0.031262937852827	0.149344913688092	-0.20933379705264	0.83418766994831	0.97858874106288	0.00939978522679758	dementia
C19orf25	FRMD4A	-0.0562193798627548	0.121899155673113	-0.461195810195058	0.644658127395808	0.846530728593786	0.0723572726211981	dementia
C19orf25	PICALM	-0.0998727585179137	0.0751735169037905	-1.32856307156328	0.183992162186629	0.488236505488033	0.311369751466783	dementia
C19orf25	CD163	0.0196299475247149	0.100971321237797	0.194411118761976	0.845853984499611	0.961759637639052	0.0169334530040037	dementia
C19orf25	GPNMB	-0.131507822836789	0.144442738050135	-0.910449529080123	0.362585487388411	0.888791476117853	0.0512001191130168	dementia
C19orf25	MKI67	-0.144098763872917	0.180150054037967	-0.799881879816413	0.423779237239037	0.996318489210892	0.00160181017401452	dementia
C19orf25	ERN1	-0.0225374806688079	0.0891642340039294	-0.252763688496609	0.800450829070887	0.921765738758394	0.0353794382647616	dementia
C19orf38	AIF1	-0.0194709549210424	0.105703519868685	-0.184203467824261	0.853853839102228	0.971901235170872	0.0123778659375338	dementia
C19orf38	HIST	-0.0215519883053697	0.143991521702179	-0.149675397902566	0.88102071912627	0.974144515092806	0.0113766104194098	dementia
C19orf38	HSPA1A	-0.128170846050605	0.106704389835597	-1.20117687986485	0.229682595828637	0.689868329632807	0.161233792118808	dementia
C19orf38	IFI44L	-0.0344870536588246	0.173353753399725	-0.198940334330709	0.84230941782863	0.974620277270014	0.0111645572325145	dementia
C19orf38	TMEM163	-0.140057143277814	0.141161039979948	-0.992179876952652	0.321109786947249	0.85428153676846	0.0683989797616141	dementia
C19orf38	FRMD4A	-0.13293850107905	0.125172479754617	-1.06204256190863	0.288216363591811	0.590119182438803	0.229060267936972	dementia
C19orf38	PICALM	-0.194194754674677	0.0857839515212459	-2.26376555557226	0.0235885380730655	0.170122414599707	0.769238461839236	dementia
C19orf38	CD163	-0.0773941096193942	0.124667236573672	-0.620805527951671	0.534727585641556	0.83948333117926	0.0759879228120998	dementia
C19orf38	GPNMB	-0.178913892078864	0.141581663893573	-1.26367982377544	0.206344969742494	0.806922432047351	0.0931682111923118	dementia
C19orf38	ERN1	-0.0221280491287369	0.0969201696409478	-0.228312117185854	0.819403605156416	0.9317718784043	0.0306904010332505	dementia
C19orf44	PICALM	0.153155941751012	0.149499126360515	1.02446044655591	0.305617843885213	0.616837660163889	0.20982911890316	dementia
C19orf44	ERN1	0.0546114524519784	0.16370675714076	0.333593147929879	0.738686589514974	0.890635841309761	0.0502998318077052	dementia
C19orf47	PICALM	-0.0246551776854515	0.13548695748833	-0.181974546794108	0.855602701084215	0.949685558571134	0.022420166061173	dementia
C19orf47	ERN1	0.276887468890674	0.151245698068756	1.83071302143616	0.0671433884828318	0.307830876580613	0.511687820969631	dementia
C19orf48P	AIF1	-0.256492551943416	0.151034136834081	-1.69824224721586	0.0894620498850843	0.590256092233148	0.228959521725585	dementia
C19orf48P	HSPA1A	-0.0572762973452976	0.140056076127623	-0.408952606191151	0.682574442085079	0.920016277895497	0.0362044885917803	dementia
C19orf48P	PICALM	-0.164376291963354	0.131849758627492	-1.2466939164277	0.212509750335568	0.520403741907748	0.28365958935095	dementia
C19orf48P	CD163	-0.247211659729367	0.157468266906246	-1.56991414579137	0.116435086180427	0.498509902663622	0.302326210212002	dementia
C19orf48P	MKI67	0.0604193541837057	0.217488867219993	0.277804353648091	0.78116254896004	0.996318489210892	0.00160181017401452	dementia
C19orf48P	ERN1	0.0353410668762359	0.133877300121145	0.26398102474621	0.791794540336009	0.917205257813346	0.0375334643729989	dementia
C19orf53	AIF1	0.123581241285555	0.107250555705598	1.1522666756598	0.249211506332714	0.755430299778508	0.121805599912643	dementia
C19orf53	CCL3	0.216446476975328	0.21251483506224	1.01850055273524	0.308440138286549	0.900318808666968	0.0456036768632037	dementia
C19orf53	HIF1A	-0.27167167759051	0.209340947167177	-1.29774743673801	0.194374137201197	0.665287334033019	0.17699074472159	dementia
C19orf53	HIST	-0.15409271509976	0.137520275095595	-1.12050906670049	0.262496891110656	0.727025413122625	0.138450408142301	dementia
C19orf53	HSPA1A	-0.345426611097648	0.145712931033824	-2.37059682107049	0.0177593918130053	0.357426106715878	0.44681372942252	dementia
C19orf53	IFI44L	0.210437888385717	0.147862472522705	1.42320011829508	0.154678151339233	0.684931440251956	0.164352898011823	dementia
C19orf53	TMEM163	0.172383868768872	0.15786094785073	1.09199818647912	0.274833898297931	0.8360021655732	0.0777925975666382	dementia
C19orf53	FRMD4A	-0.0943786883754889	0.177271444134851	-0.532396454691792	0.594451440140284	0.823960713538511	0.0840934949778687	dementia
C19orf53	PICALM	-0.105895409363699	0.142794480199622	-0.741593156931982	0.458333870868212	0.73216362345442	0.13539185224425	dementia
C19orf53	CD163	-0.168884363147059	0.120610749466581	-1.40024304544973	0.1614405496908	0.559962895388202	0.251840749533146	dementia
C19orf53	GPNMB	0.026953533252362	0.133881915717304	0.201323181760226	0.840445877219638	0.975892973465961	0.010597808954059	dementia
C19orf53	MKI67	0.182761218644439	0.189437870039175	0.964755455742001	0.334667311710414	0.996318489210892	0.00160181017401452	dementia
C19orf53	ERN1	-0.23658237029142	0.150907993359631	-1.56772590387321	0.116945113619843	0.394348060048212	0.404120291296506	dementia
C19orf73	ERN1	0.506300952040168	0.194099045187789	2.60846698936786	0.00909487834273325	0.127364579557612	0.894951333707823	dementia
C19orf81	AIF1	-0.137207949430365	0.132370047658106	-1.03654831178089	0.299946412912124	0.78267178098989	0.106420324262785	dementia
C19orf81	HSPA1A	-0.0779642769894031	0.164045229944063	-0.475260859556769	0.634601053305819	0.900196426423764	0.0456627154449967	dementia
C19orf81	PICALM	-0.0318515825336211	0.142253652143619	-0.223906958124799	0.822829701382684	0.936267602526849	0.0286000041566538	dementia
C19orf81	ERN1	0.1391394082146	0.148658949917382	0.935963884393958	0.349291782897144	0.659284052219273	0.180927429514809	dementia
C19orf84	HSPA1A	-0.594100642211272	0.183201853833981	-3.24287462041542	0.00118330271528962	0.14358130384596	0.842902107204797	dementia
C19orf84	ERN1	-0.103228014742228	0.141539874575036	-0.729321083914784	0.465805278152916	0.746723165532021	0.126840375380369	dementia
C1D	AIF1	-0.0176792488811524	0.0845442878000198	-0.209112281162871	0.83436058766052	0.969080581519973	0.0136401087547874	dementia
C1D	CCL3	-0.117610975388437	0.142409065380285	-0.825867195142188	0.408879431438925	0.920774229211463	0.035846844317315	dementia
C1D	HIF1A	0.0770175155859231	0.146652536107613	0.525170021808609	0.59946500274239	0.912036957336746	0.0399875629410842	dementia
C1D	HIST	-0.161509632067015	0.134468580439043	-1.20109568748092	0.229714085698749	0.698307928284881	0.155953027140097	dementia
C1D	HSPA1A	0.10131332113444	0.104434584311432	0.970112743804452	0.33199029745257	0.764492014060026	0.116627046900161	dementia
C1D	IFI44L	0.11436327814345	0.124077802774576	0.921706184233657	0.356681853931105	0.836966330511604	0.0772920124573153	dementia
C1D	TMEM163	0.00793828150528811	0.130000172075697	0.0610636230594046	0.951308539657043	0.993049104964778	0.00302927568593107	dementia
C1D	FRMD4A	-0.10746488898165	0.111546393446728	-0.963409803410385	0.335341908499634	0.634035652066052	0.197886320887628	dementia
C1D	PICALM	-0.0444938209565409	0.0467373655392706	-0.951996768391993	0.341098620801776	0.647937052197761	0.188467184269947	dementia
C1D	CD163	0.0346757347335252	0.0833426761867883	0.416062170307678	0.677364510817808	0.904147202275989	0.0437608572106765	dementia
C1D	GPNMB	0.118464050594683	0.110501442339873	1.07205886263745	0.283693594423165	0.848408046157535	0.0713952213609827	dementia
C1D	MKI67	-0.25508242544734	0.152351498497939	-1.6743020446943	0.094071252871225	0.996318489210892	0.00160181017401452	dementia
C1D	ERN1	-0.21391605954581	0.0854789851939376	-2.50255731347851	0.0123299660020675	0.143318843231537	0.843696705810056	dementia
C1GALT1	AIF1	-0.10379828866253	0.0878316200825042	-1.18178724888631	0.237290128544143	0.746417577982862	0.127018141593993	dementia
C1GALT1	CCL3	0.200554392254089	0.170706319692143	1.1748504250796	0.24005456220685	0.886237821549335	0.052449719730188	dementia
C1GALT1	HIF1A	-0.0232854782173105	0.0734290147006615	-0.317115493272453	0.751155969211687	0.958227724985039	0.018531267589938	dementia
C1GALT1	HIST	0.143998520913298	0.138385950342406	1.04055737274633	0.29808102367493	0.754470818131253	0.122357553462496	dementia
C1GALT1	HSPA1A	-0.0459261890234127	0.0794692827869785	-0.577911205597768	0.563324069534449	0.874622851028124	0.0581791801517186	dementia
C1GALT1	IFI44L	0.0215190637145448	0.0838129469459583	0.256751068882234	0.797370945368796	0.966607963544936	0.0147496311820593	dementia
C1GALT1	TMEM163	-0.122971649516485	0.0666443144508644	-1.84519340516511	0.0650094095009606	0.652099741169669	0.185685972171941	dementia
C1GALT1	FRMD4A	-0.032090642151464	0.0438110152714635	-0.732478851554175	0.46387634629709	0.736953528620164	0.132559897351464	dementia
C1GALT1	PICALM	0.0893112136103165	0.0387662720324537	2.30383807696413	0.0212317347998879	0.160935003096934	0.793349487295867	dementia
C1GALT1	CD163	0.0699136978621903	0.0451196079134235	1.54951918013876	0.121256964436624	0.505610422173605	0.29618398249894	dementia
C1GALT1	GPNMB	0.0207907565767307	0.086926141936786	0.239177261448577	0.810968133771984	0.97031551227365	0.0130870255697099	dementia
C1GALT1	MKI67	-0.0543188024285049	0.0817859048107536	-0.664158482493952	0.506588882783874	0.996318489210892	0.00160181017401452	dementia
C1GALT1	ERN1	-0.018363057746653	0.0781431909633775	-0.234992422503696	0.814214614532814	0.929282985330559	0.0318520144745824	dementia
C1GALT1C1	AIF1	0.0131468756542782	0.094839380843158	0.138622537783329	0.889748432684058	0.978672164949761	0.00936276355672613	dementia
C1GALT1C1	HIST	0.151864429628423	0.149870520730166	1.01330421011779	0.310914877183946	0.761939113757066	0.118079731568285	dementia
C1GALT1C1	HSPA1A	-0.000531170744172616	0.150021264327556	-0.00354063636614113	0.997174986810484	0.999831672232099	7.31099741425591e-05	dementia
C1GALT1C1	FRMD4A	0.0386344353340216	0.13274637844346	0.291039467795928	0.771021134436306	0.901819800667434	0.0448802334049205	dementia
C1GALT1C1	PICALM	-0.0166028119142484	0.10489036543476	-0.158287292120981	0.87423042132435	0.956550446180537	0.0192921213814537	dementia
C1GALT1C1	CD163	-0.0700211097706899	0.117179319013278	-0.597555186020115	0.550136773828099	0.84606897778769	0.0725942286260002	dementia
C1GALT1C1	GPNMB	0.151244492414933	0.129654350529685	1.16652076692409	0.243403957277825	0.8378083805038	0.0768552997538009	dementia
C1GALT1C1	ERN1	-0.110218481572145	0.109633497030954	-1.00533581940769	0.314735172795229	0.628265909503888	0.201856505007945	dementia
C1QA	AIF1	-0.0935213149020101	0.0967087803549353	-0.967040578515966	0.333523748631105	0.798912740536288	0.0975006529426771	dementia
C1QA	CCL3	0.0129121489122813	0.175898755808195	0.0734067097459236	0.94148247839765	0.994901029519266	0.00222011972811929	dementia
C1QA	HIF1A	0.0948629200621678	0.108685546389951	0.872820013452489	0.382761189243062	0.829066419114108	0.0814106753613438	dementia
C1QA	HIST	-0.12979652197853	0.0970817652593435	-1.336981477745	0.181228682912681	0.654632546730873	0.184002406430641	dementia
C1QA	HSPA1A	-0.0607286552788417	0.188763915933568	-0.321717500818398	0.747666718431581	0.941063605861749	0.0263810219061963	dementia
C1QA	IFI44L	0.084673842127349	0.146725033907371	0.57709199222816	0.563877313546042	0.917692270770553	0.0373029261095789	dementia
C1QA	TMEM163	-0.161063768975638	0.0962306473131703	-1.6737263384655	0.0941843949571694	0.67878063398345	0.168270556858343	dementia
C1QA	FRMD4A	-0.0383181555796742	0.0681078449827111	-0.562610013419176	0.573700471940364	0.811449315223974	0.0907386019079789	dementia
C1QA	PICALM	0.0235128307247292	0.064330735602915	0.365499173985254	0.714738823291144	0.88924015575737	0.050980933928426	dementia
C1QA	CD163	0.0353475871711822	0.0723951545966789	0.488259019102968	0.625366384998938	0.885688651395499	0.0527189200369901	dementia
C1QA	GPNMB	0.00162485328343831	0.100714149816149	0.016133316782244	0.987128034021601	0.996329586379227	0.0015969729536026	dementia
C1QA	MKI67	0.0336429730168752	0.11615422111982	0.289640554536287	0.772091238183451	0.996318489210892	0.00160181017401452	dementia
C1QA	ERN1	-0.562626615970897	0.221188732086025	-2.54364953704821	0.0109701089673973	0.135594152037161	0.867759040504043	dementia
C1QB	AIF1	-0.116591759957222	0.0967774937603883	-1.20474043526992	0.228303520981401	0.739449650503344	0.131091391988925	dementia
C1QB	CCL3	0.0125158930147521	0.138062653156345	0.0906537193702836	0.927767745733632	0.994054277606379	0.00258990149667601	dementia
C1QB	HIF1A	0.179705152696319	0.122658035574735	1.46509074480347	0.142896161432549	0.589305492346032	0.22965951124753	dementia
C1QB	HIST	-0.135108486177637	0.096443653395985	-1.40090593232609	0.161242204566129	0.634938314731335	0.197268465059329	dementia
C1QB	HSPA1A	-0.0549468875320386	0.165253690313618	-0.332500214837929	0.739511577504739	0.937491664568628	0.0280325849847153	dementia
C1QB	IFI44L	0.0943625715004144	0.0983935648866767	0.959031940849944	0.337542654534173	0.83130842347618	0.0802378188597211	dementia
C1QB	TMEM163	-0.0779179936920463	0.0807232692769305	-0.96524824118235	0.334420489512743	0.862038606403851	0.0644732838589206	dementia
C1QB	FRMD4A	-0.0226976299214987	0.0667563335892696	-0.340007137916679	0.733851152552691	0.885531400215247	0.0527960344756769	dementia
C1QB	PICALM	0.0302583115389045	0.0616924521780068	0.490470235347389	0.623801187013563	0.843291248313202	0.0740224067629077	dementia
C1QB	CD163	0.0645692315405449	0.0741251109078024	0.871084451001454	0.383708043412086	0.750320986072494	0.124752906398001	dementia
C1QB	GPNMB	0.0389768936379039	0.0965374154510307	0.40374908998548	0.686397236930578	0.955732919905416	0.0196634546033211	dementia
C1QB	MKI67	0.0618108404426468	0.0980857618220045	0.630171385677919	0.528582458471218	0.996318489210892	0.00160181017401452	dementia
C1QB	ERN1	-0.650627079417507	0.239681473800996	-2.71454889316023	0.00663661030092848	0.107855159072651	0.967159076308339	dementia
C1QC	AIF1	-0.074613418275632	0.0954064181824811	-0.782058688472311	0.434180083673481	0.843804904121538	0.0737579548646222	dementia
C1QC	CCL3	0.0495346409611594	0.161585326429079	0.3065540792338	0.759182811081665	0.973968587923658	0.0114550496012695	dementia
C1QC	HIF1A	0.198326113546055	0.118281706823825	1.67672684873791	0.0935959079203195	0.510913643483016	0.29165249972472	dementia
C1QC	HIST	-0.00724253944743081	0.183785778862542	-0.0394075074374916	0.96856549449089	0.994418146311905	0.00243095921433875	dementia
C1QC	HSPA1A	-0.156873111412627	0.175356412281423	-0.894595808454766	0.371003193298371	0.787758205826328	0.103607064223106	dementia
C1QC	IFI44L	0.045239795189705	0.132934156537209	0.340317314738008	0.733617579240201	0.95440320392323	0.02026811141248	dementia
C1QC	TMEM163	-0.170688385327436	0.0930749147671869	-1.83388172585908	0.0666715527578256	0.652099741169669	0.185685972171941	dementia
C1QC	FRMD4A	-0.0449346936265314	0.0693911896164662	-0.64755617932033	0.517272047534333	0.773160109986149	0.111730560825318	dementia
C1QC	PICALM	0.0258198855399722	0.0659037590706444	0.39178168141054	0.695219531362366	0.877837879783195	0.0565856827461468	dementia
C1QC	CD163	0.0612800428322065	0.0738984317627108	0.829246864520452	0.406964731221054	0.763553560745175	0.117160493224179	dementia
C1QC	GPNMB	-0.0874060183847072	0.0998113604915855	-0.875712122890819	0.3811865532476	0.894293934913677	0.0485197146155413	dementia
C1QC	MKI67	0.11689813202407	0.10677537372964	1.09480424128565	0.273602407929382	0.996318489210892	0.00160181017401452	dementia
C1QC	ERN1	-0.676150180944472	0.213281505863566	-3.17022415144143	0.00152321383887968	0.0553883509946047	1.25658156434608	dementia
C1QTNF3	AIF1	-0.114259091135223	0.215719136627127	-0.529665994967895	0.596343528810681	0.909388469112725	0.0412505568743281	dementia
C1QTNF3	PICALM	0.0558539455489327	0.12995518545053	0.429793896682903	0.667345572992587	0.866273072707685	0.0623451850310045	dementia
C1QTNF3	ERN1	0.0920776551749304	0.16536079926464	0.556828798508473	0.577644405683099	0.818400812087814	0.0870339483512709	dementia
C1QTNF3-AMACR	FRMD4A	-0.0607112755799846	0.0544400009171072	-1.11519607930254	0.264766405830814	0.565383689584978	0.247656724366865	dementia
C1QTNF3-AMACR	PICALM	0.238881445191224	0.055963612379865	4.26851368295821	1.96779758952427e-05	0.00299569259792803	2.52350275368053	dementia
C1QTNF3-AMACR	CD163	0.0703208089334018	0.0662332407298273	1.06171475468411	0.288365199023606	0.688641079978757	0.162007073591924	dementia
C1QTNF6	HSPA1A	0.264615009463244	0.184824776962025	1.43170744644054	0.15222756442465	0.62175419253587	0.206381277567387	dementia
C1QTNF6	PICALM	0.179707341685906	0.168768980043584	1.06481263108598	0.2869607280448	0.599479787334941	0.222225455428996	dementia
C1QTNF6	ERN1	0.291792199409173	0.144091892160603	2.02504245751694	0.0428630047293448	0.250772390447072	0.600720280187953	dementia
C1QTNF7	ERN1	0.015043584667848	0.168216462028127	0.0894299195600288	0.928740246357317	0.974545024370823	0.0111980915036764	dementia
C1RL	AIF1	-0.0359288589711124	0.106002243684758	-0.338944325348074	0.734651671946516	0.949922362429793	0.0223118883386969	dementia
C1RL	HIF1A	-0.140493254185079	0.17155979169086	-0.818917141367478	0.412833689362351	0.847301879315837	0.0719618303267501	dementia
C1RL	HIST	0.0154522603706692	0.156738005776029	0.0985865571924509	0.921466543826336	0.9834896809441	0.00723019246304447	dementia
C1RL	HSPA1A	-0.00202807243576324	0.11802090474099	-0.0171840102413557	0.986289818286133	0.998664114322161	0.00058055564271879	dementia
C1RL	IFI44L	-0.287176680201907	0.184307401563311	-1.55813970446141	0.119200134425441	0.649110821931148	0.187681150280673	dementia
C1RL	TMEM163	-0.126281940125044	0.157491568539496	-0.801833020625327	0.422649554880683	0.890611736377749	0.0503115860849782	dementia
C1RL	FRMD4A	-0.14527794747184	0.122091574317559	-1.18990969101581	0.234081889086779	0.530921080863681	0.274970030128787	dementia
C1RL	PICALM	-0.0439849218356015	0.055898734360307	-0.786867937869353	0.431359178115447	0.715391768250808	0.145456061424704	dementia
C1RL	CD163	0.306861283937433	0.187570054853563	1.63598226900878	0.101843298350801	0.471847806338821	0.32619805968328	dementia
C1RL	GPNMB	-0.0889411461581835	0.164166644388714	-0.541773552656583	0.587974512815703	0.941876223822393	0.0260061660424561	dementia
C1RL	MKI67	-0.0625076945773584	0.187257343629765	-0.333806372373546	0.738525674524225	0.996318489210892	0.00160181017401452	dementia
C1RL	ERN1	-0.0549189442096056	0.117145685778916	-0.46880893516857	0.639206212634901	0.847793529629489	0.0717099022959081	dementia
C1S	AIF1	0.0337196529890338	0.145580175990367	0.231622559594001	0.816831183934687	0.964652071803026	0.0156292986173892	dementia
C1S	HSPA1A	-0.0296951925330957	0.139517634237572	-0.212841858273848	0.831450313518104	0.964507571104251	0.015694358921193	dementia
C1S	FRMD4A	0.111206563466721	0.159784736361401	0.695977388072875	0.486442990667744	0.7507282585719	0.124517236310435	dementia
C1S	PICALM	0.267580511572125	0.111547912239801	2.39879443908276	0.0164491459669186	0.143670085917294	0.842633648521744	dementia
C1S	CD163	-0.00797318883015671	0.130123779061356	-0.0612738800522936	0.951141092403808	0.988787485644211	0.00489703876623898	dementia
C1S	ERN1	-0.0450067786910071	0.150301877567998	-0.299442557998956	0.764602394330017	0.904255576469951	0.043708804299646	dementia
C1orf109	AIF1	-0.26284696109835	0.113542452348388	-2.3149663906487	0.0206147714693764	0.383942811543509	0.415733459175971	dementia
C1orf109	HSPA1A	0.0225302624588258	0.138318012140251	0.162887407866885	0.870607085480916	0.976840515025836	0.0101763360745797	dementia
C1orf109	PICALM	-0.0907237374818159	0.104617146579386	-0.867197590912806	0.385833756023622	0.679751116885144	0.167650070159504	dementia
C1orf109	CD163	-0.239850242939189	0.138101515454018	-1.73676763901297	0.0824281932630442	0.432757934310401	0.363754960897661	dementia
C1orf109	ERN1	-0.131041789206	0.112263728758304	-1.16726738596153	0.243102405170573	0.555473099515545	0.25533696825298	dementia
C1orf112	AIF1	-0.133041957231895	0.126914087819685	-1.04828360284885	0.294507961992973	0.778527533811655	0.10872602333862	dementia
C1orf112	HIST	-0.186570048296461	0.157932760659669	-1.18132582193319	0.237473313162481	0.706104845877351	0.151130808005898	dementia
C1orf112	HSPA1A	-0.101960097182648	0.117837066924693	-0.865263366134264	0.386894252956044	0.79479167816472	0.099746688801858	dementia
C1orf112	IFI44L	-0.48309098081137	0.178510096491174	-2.70623897643378	0.0068050055910703	0.244040036032396	0.61253891955627	dementia
C1orf112	TMEM163	-0.0232644091017252	0.153243178054616	-0.151813668948015	0.879333900839728	0.987252203801445	0.00557188813308586	dementia
C1orf112	FRMD4A	-0.150135922512922	0.0554961518204722	-2.7053393359346	0.00682346467530658	0.073691260453355	1.1325840150167	dementia
C1orf112	PICALM	-0.070161059888266	0.048165134025783	-1.45667735193488	0.145205464360869	0.437355899904488	0.359165010492946	dementia
C1orf112	CD163	-0.022365705782877	0.0587557970345203	-0.380655304015987	0.703459038491283	0.914092066152347	0.0390100604934031	dementia
C1orf112	GPNMB	-0.0992390861055028	0.15037740041903	-0.659933512808248	0.50929649694529	0.934007369974292	0.0296496968678309	dementia
C1orf112	MKI67	0.229385608851457	0.177939231608502	1.28912329663278	0.197355225601961	0.996318489210892	0.00160181017401452	dementia
C1orf112	ERN1	-0.0245678422932089	0.107802973979173	-0.227895774915776	0.81972726743496	0.931812634691597	0.0306714051352329	dementia
C1orf122	AIF1	0.0799219258738651	0.105665916252345	0.756364291423931	0.449430811244648	0.851333299985057	0.0699003788043714	dementia
C1orf122	CCL3	-0.158005570902626	0.222105320023109	-0.711399307707652	0.476836827880688	0.928091393186267	0.0324092548133411	dementia
C1orf122	HIF1A	-0.0739523022870052	0.146122407391817	-0.506098302149561	0.612787642409087	0.917016419600932	0.0376228880178329	dementia
C1orf122	HIST	0.061316641785338	0.171267180345337	0.358017465235904	0.720330243334323	0.935644020727417	0.0288893534412695	dementia
C1orf122	HSPA1A	-0.278114129628068	0.129596221035222	-2.1460049329099	0.031872585137207	0.416518844236026	0.380365345367424	dementia
C1orf122	IFI44L	0.309509667802458	0.169364342965095	1.82747833684359	0.0676278804598915	0.558544812707377	0.252941977193339	dementia
C1orf122	TMEM163	-0.118700345666954	0.160631734387103	-0.738959497137101	0.459931592177442	0.905613359477594	0.0430571794590222	dementia
C1orf122	FRMD4A	0.00732221178419842	0.141042690235417	0.0519148618902317	0.958596532169024	0.985760957854384	0.00622838655071488	dementia
C1orf122	PICALM	0.0987406014031432	0.11210451370679	0.88079059565255	0.378431170791473	0.675995387525298	0.170056267341123	dementia
C1orf122	CD163	-0.107113939076307	0.117155078476576	-0.914291898133316	0.360563486617117	0.736312778293522	0.132937662521791	dementia
C1orf122	GPNMB	0.0266296881337659	0.125641533299183	0.211949722631562	0.832146258644715	0.975256014257884	0.0108813627788391	dementia
C1orf122	MKI67	0.0143624058936903	0.218002551562456	0.0658818247344029	0.947471910902117	0.996318489210892	0.00160181017401452	dementia
C1orf122	ERN1	-0.0261848060086333	0.143019348568946	-0.183085759169224	0.854730729446924	0.951296693278963	0.0216840128645127	dementia
C1orf127	ERN1	0.412437463358613	0.158747946475419	2.59806487274767	0.00937507803183402	0.128720921451426	0.890350859991707	dementia
C1orf131	AIF1	-0.129235891716343	0.0817158850036923	-1.58152716219745	0.113757553407677	0.621728285650357	0.206399373869701	dementia
C1orf131	HIST	-0.132772442264498	0.158470162249224	-0.837838747559866	0.402121273703735	0.8191174095681	0.0866538434496162	dementia
C1orf131	HSPA1A	-0.169857737895147	0.110431658137429	-1.53812539592372	0.12401795762	0.59411760710141	0.22612757680413	dementia
C1orf131	IFI44L	0.0604148221584808	0.168899934549222	0.357695947720301	0.720570865988348	0.953460262162939	0.0206974025476944	dementia
C1orf131	TMEM163	-0.0754820567110966	0.183013432048647	-0.412439982498294	0.68001696263916	0.958281566199512	0.0185068659943305	dementia
C1orf131	FRMD4A	-0.0544908964971414	0.12668932208128	-0.43011435851067	0.667112455745102	0.856179173633319	0.0674353404892505	dementia
C1orf131	PICALM	-0.0566484219259903	0.0837374832860165	-0.676500172957195	0.498723136266444	0.763599404908611	0.117134418734378	dementia
C1orf131	CD163	-0.0779906383788442	0.100945500476116	-0.772601433555695	0.43975829583353	0.784852876799831	0.105211745525145	dementia
C1orf131	GPNMB	-0.0741348105364747	0.147732377316997	-0.50181830065186	0.615795338756585	0.941876223822393	0.0260061660424561	dementia
C1orf131	MKI67	-0.408018202024271	0.178509798062628	-2.28569079374076	0.0222723542283152	0.980990872089381	0.00833503361868163	dementia
C1orf131	ERN1	-0.09658154338658	0.0934382810694842	-1.03363998439524	0.301304499596103	0.615427007172364	0.210823449251107	dementia
C1orf159	AIF1	-0.00770062993378747	0.135610867897054	-0.0567847551837309	0.954716657942993	0.993078571612769	0.00301638909986254	dementia
C1orf159	HSPA1A	0.156633172119385	0.14130023841193	1.10851314817145	0.267640263978334	0.725543865757176	0.139336325362178	dementia
C1orf159	FRMD4A	0.144918881394277	0.14599025634508	0.992661325641684	0.320875028058294	0.621211601968122	0.206760441830017	dementia
C1orf159	PICALM	-0.0587727168973813	0.0993646039521838	-0.591485444109091	0.554195205201553	0.800961212751621	0.0963885144972877	dementia
C1orf159	CD163	0.119052856807419	0.140477403024522	0.847487597607688	0.39672339710538	0.756846655115686	0.120992104097326	dementia
C1orf159	ERN1	-0.0734309057325727	0.132173068835638	-0.555566322091581	0.578507359538558	0.818656658938542	0.0868982012826984	dementia
C1orf162	AIF1	0.328890482022491	0.180531013989904	1.82179490799783	0.0684861106754471	0.538384690452698	0.268907298238846	dementia
C1orf162	CCL3	0.437931631990224	0.205414423378674	2.13194197752566	0.0330116167612416	0.631987702075099	0.199291372624083	dementia
C1orf162	HIF1A	-0.0413043204789262	0.0915915635192932	-0.450962063446222	0.652016891198411	0.93462837399662	0.0293610385448424	dementia
C1orf162	HIST	-0.0776454080934405	0.186225716436074	-0.416942458750556	0.676720496369298	0.917650465765897	0.0373227106244597	dementia
C1orf162	HSPA1A	0.0383874470417054	0.176718170669291	0.217224108286767	0.828033697522324	0.963706763898659	0.0160550928542822	dementia
C1orf162	IFI44L	0.223029160755531	0.19599364800794	1.13794075992961	0.255145219791193	0.775194949120445	0.110589065648037	dementia
C1orf162	TMEM163	-0.273363922782645	0.153765071133619	-1.77780246688857	0.0754363032016709	0.652099741169669	0.185685972171941	dementia
C1orf162	FRMD4A	0.0630119615265539	0.211203044280991	0.298347790113862	0.765437732871879	0.900266724123542	0.0456288020565327	dementia
C1orf162	PICALM	0.0223812408388746	0.0642894384847149	0.348132467266701	0.727740702246124	0.895040803064407	0.0481571656429829	dementia
C1orf162	CD163	0.0787832965723679	0.0697498162995581	1.12951260307286	0.258681656019312	0.662880690756738	0.178564631487727	dementia
C1orf162	GPNMB	0.0929083141960581	0.181179734907196	0.512796391073469	0.608093754515822	0.941876223822393	0.0260061660424561	dementia
C1orf162	MKI67	0.416159391868413	0.196551488320846	2.11730470943615	0.0342339954753565	0.982425296426341	0.00770046342915949	dementia
C1orf162	ERN1	0.0400563752027973	0.135931096058922	0.294681469981189	0.768237219753982	0.9056650801779	0.0430323770716507	dementia
C1orf174	AIF1	0.0891227071030702	0.0889662670802505	1.00175841954433	0.316460283943218	0.792384954335203	0.1010637793617	dementia
C1orf174	HSPA1A	-0.0950028611065271	0.136636298544868	-0.695297385235671	0.486868952574315	0.842366623291835	0.0744988493336657	dementia
C1orf174	FRMD4A	0.147265064951432	0.132005063491836	1.11560163720947	0.264592691007245	0.565161621424171	0.247827337569443	dementia
C1orf174	PICALM	-0.117445882894715	0.0976220522913517	-1.20306713634947	0.228950341529059	0.536018567141918	0.270820166524356	dementia
C1orf174	CD163	-0.049002379004897	0.118873190233033	-0.412223975051357	0.680175265921092	0.904844063165593	0.0434262587416168	dementia
C1orf174	GPNMB	0.103419754818616	0.138550785364572	0.746439325814613	0.455402070781457	0.918150685291555	0.0370860372952326	dementia
C1orf174	ERN1	-0.145592384788868	0.139045025829185	-1.04708804878591	0.295058970840516	0.609472910710257	0.215045592737156	dementia
C1orf198	PICALM	0.0527149873721642	0.183606634690975	0.28710829246932	0.774029402892827	0.916061934043971	0.0380751631178947	dementia
C1orf198	ERN1	0.0196499021845603	0.169345686508369	0.116034264525475	0.907625386034584	0.968341232727125	0.0139715751542689	dementia
C1orf216	AIF1	-0.00119344852850873	0.10331431381353	-0.0115516280799461	0.990783339282035	0.998126510436952	0.000814409311242997	dementia
C1orf216	HSPA1A	-0.170230984328684	0.16287212586984	-1.04518181622265	0.29593894593585	0.744383802877854	0.128203085295839	dementia
C1orf216	PICALM	0.0670677106947172	0.110052313236503	0.609416637618407	0.542248312678448	0.79417454157404	0.100084038993523	dementia
C1orf216	CD163	0.0450471070422316	0.134706674781397	0.334408871092203	0.738071046197351	0.924666898959475	0.0340146888798672	dementia
C1orf216	ERN1	0.0243392767559725	0.11010172206514	0.22106172636948	0.825044370944409	0.934754413170045	0.0293024757743054	dementia
C1orf35	AIF1	-0.0522861826086802	0.0685954847860625	-0.762239421031162	0.445917122168167	0.849614444881884	0.0707781124594458	dementia
C1orf35	HIF1A	0.277786714322846	0.172449280740772	1.61083138839192	0.107216477724455	0.534578745714556	0.271988312325427	dementia
C1orf35	HIST	-0.124998511848607	0.135171964873505	-0.924736959809544	0.355102749125528	0.793787258421603	0.100295876506708	dementia
C1orf35	HSPA1A	-0.168719592338596	0.1180815873695	-1.42883912807371	0.153050476507553	0.623010736172198	0.205504469199311	dementia
C1orf35	IFI44L	0.0254056850367373	0.166469668698436	0.152614498697419	0.878702290637959	0.978043316343506	0.00964191041447072	dementia
C1orf35	TMEM163	-0.215657134631711	0.162168473678403	-1.32983390507444	0.183573002206812	0.76088319171349	0.118682009573661	dementia
C1orf35	FRMD4A	-0.102190923821266	0.142163340443635	-0.718827536707905	0.472247188783055	0.742442923249698	0.129336927964278	dementia
C1orf35	PICALM	-0.113744530791704	0.0901862624854965	-1.26121792451479	0.207230342371053	0.514793484074474	0.288366958753683	dementia
C1orf35	CD163	-0.099762041418856	0.095891518316186	-1.0403635605175	0.298171024555456	0.696599654700981	0.157016745154119	dementia
C1orf35	GPNMB	0.0787779845028232	0.133800425562094	0.588772301522047	0.556014028937922	0.940648555981267	0.0265726068673676	dementia
C1orf35	MKI67	0.06981170549656	0.180516183387149	0.386733777474324	0.698953307353028	0.996318489210892	0.00160181017401452	dementia
C1orf35	ERN1	-0.125098819107191	0.115533512205347	-1.0827924878181	0.278900540689843	0.595157364539968	0.225368188027097	dementia
C1orf43	AIF1	0.0841606706116437	0.106026755615639	0.793768234470341	0.427330368464871	0.841380381990739	0.0750076184094613	dementia
C1orf43	CCL3	-0.105784254813228	0.157664930881769	-0.670943463594668	0.502256546556257	0.930910233988641	0.0310921952409522	dementia
C1orf43	HIF1A	0.0298840956066751	0.146998895332792	0.203294695099716	0.838904701654473	0.974056152262596	0.0114160062478114	dementia
C1orf43	HIST	-0.0916533495779163	0.13253571224581	-0.691537005572727	0.489228133667757	0.855060996214115	0.0680029035474597	dementia
C1orf43	HSPA1A	-0.0562496432386399	0.141122321733664	-0.398587853059832	0.690196913348087	0.922832918490497	0.0348769221008905	dementia
C1orf43	IFI44L	0.156836374792384	0.143694559230264	1.09145659816571	0.275072019654104	0.797850973522016	0.0980782207058573	dementia
C1orf43	TMEM163	-0.0581226563268174	0.159268391165515	-0.364935288800745	0.715159711592076	0.964756994124206	0.0155820642740177	dementia
C1orf43	FRMD4A	-0.182975732373595	0.121549069216	-1.50536514638739	0.132230224678867	0.397193473620681	0.400997896112737	dementia
C1orf43	PICALM	0.0560637447565546	0.0459339318798794	1.22053006268145	0.222264000353241	0.528488048062286	0.276964829963539	dementia
C1orf43	CD163	-0.0724610524768273	0.0964977939574335	-0.7509089016977	0.452707482717769	0.792753945107767	0.100861588046669	dementia
C1orf43	GPNMB	-0.142229217082469	0.11276281290142	-1.26131313526924	0.207196050573697	0.806922432047351	0.0931682111923118	dementia
C1orf43	MKI67	0.0427014350110896	0.182926683371388	0.233434697574408	0.815423872515527	0.996318489210892	0.00160181017401452	dementia
C1orf43	ERN1	-0.123302763558412	0.128267072037595	-0.961297093631891	0.336402808847546	0.648498080824248	0.188091304836142	dementia
C1orf50	AIF1	-0.0347101501961964	0.101801325030343	-0.340959709373632	0.733133913452807	0.949675131172676	0.0224249345726361	dementia
C1orf50	HIST	-0.0664678519843678	0.153906252240672	-0.431872331478959	0.665834205261211	0.911090320959849	0.0404385670993744	dementia
C1orf50	HSPA1A	-0.176342817762989	0.118642476786807	-1.48633796713353	0.13718974893165	0.607991512440036	0.216102483434808	dementia
C1orf50	FRMD4A	-0.184356780963812	0.137468261844058	-1.34108614229038	0.179892486001458	0.460729381209421	0.33655409143681	dementia
C1orf50	PICALM	-0.202163868503166	0.0834982885429079	-2.42117379926031	0.0154704787706085	0.138470009302857	0.858644278618821	dementia
C1orf50	CD163	-0.172914769952882	0.12012122666665	-1.43950219916368	0.150008287331485	0.545006101255248	0.263598635839586	dementia
C1orf50	GPNMB	0.0488365401442648	0.15347918818995	0.318196497650375	0.750335889286405	0.962552889141644	0.0165753980986215	dementia
C1orf50	ERN1	-0.0156666506605883	0.111797548843009	-0.140134115843524	0.888554025988398	0.961728818473509	0.0169473700030799	dementia
C1orf52	AIF1	-0.0972534249267405	0.0851817702245316	-1.14171641033509	0.253571917337195	0.758117840408938	0.120263283204782	dementia
C1orf52	CCL3	0.2564216108792	0.184047067578452	1.39323931781688	0.163547433847007	0.845053497860334	0.0731157962691376	dementia
C1orf52	HIF1A	-0.117198042057801	0.144727592933754	-0.809783674847997	0.418064516876298	0.850009985189689	0.0705759725359286	dementia
C1orf52	HIST	-0.0559958766880502	0.12527093099813	-0.446998168225364	0.654876382481241	0.906315720042148	0.0427204871058636	dementia
C1orf52	HSPA1A	-0.137143157436678	0.0956203555668562	-1.43424647004988	0.151501940167131	0.620557793512511	0.20721776576112	dementia
C1orf52	IFI44L	0.0898841135866414	0.147414693300274	0.609736462318268	0.542036396694859	0.910130599017509	0.0408962842030261	dementia
C1orf52	TMEM163	-0.0620279270997289	0.137896607897826	-0.449814741967318	0.652844027174886	0.953772365498314	0.0205552649231791	dementia
C1orf52	FRMD4A	-0.278792586004978	0.104740479411752	-2.66174632358707	0.00777364394653986	0.0796626521247182	1.09874523917754	dementia
C1orf52	PICALM	-0.022400959887652	0.0428533052496958	-0.522735871996967	0.601158071415338	0.830379872423272	0.0807231862314633	dementia
C1orf52	CD163	-0.0821177879956262	0.0984414610223275	-0.834178882991194	0.404180188926759	0.761544400092589	0.118304771050093	dementia
C1orf52	GPNMB	-0.0424033782081295	0.112946795337565	-0.37542790020202	0.707342258455622	0.956440734680677	0.0193419356195111	dementia
C1orf52	MKI67	0.0835949348156249	0.172081440175672	0.485787047866904	0.62711815838658	0.996318489210892	0.00160181017401452	dementia
C1orf52	ERN1	0.00350781783499041	0.0916344126153051	0.0382805731479586	0.96946397981424	0.988884221905934	0.00485455241773163	dementia
C1orf53	AIF1	-0.211992812522958	0.159195085141127	-1.33165425512367	0.182973827663552	0.698735906662826	0.155686938633666	dementia
C1orf53	ERN1	0.562358917708516	0.204062313610685	2.75581957176765	0.00585452821368782	0.100250466046092	0.998913599747426	dementia
C1orf54	AIF1	-0.138614895982441	0.140411423821539	-0.987205258730358	0.323542024324737	0.794966836300709	0.0996509884655662	dementia
C1orf54	CCL3	0.118752775867079	0.240267730183443	0.494251873842617	0.621128308806568	0.953191430810208	0.0208198706148907	dementia
C1orf54	HIF1A	-0.403949486162347	0.186259447708637	-2.16874628982171	0.0301019509476007	0.342874413383228	0.464864922412262	dementia
C1orf54	HIST	-0.197318144492679	0.159653101477299	-1.23591801641722	0.216489039387254	0.692363433433223	0.15966587707268	dementia
C1orf54	HSPA1A	-0.188799477462954	0.132763728442084	-1.42207122139775	0.155005576271722	0.625480247913358	0.203786400371328	dementia
C1orf54	IFI44L	0.0707709662066711	0.15268862297905	0.463498621088367	0.643007003006336	0.935885071782458	0.0287774800602367	dementia
C1orf54	TMEM163	-0.337075865712126	0.174038364456452	-1.93679058502339	0.0527709472690014	0.615131222683842	0.211032228601088	dementia
C1orf54	FRMD4A	-0.238108727905055	0.168166651239863	-1.41590931465615	0.15680205740584	0.431416393199262	0.365103356357457	dementia
C1orf54	PICALM	-0.0637885232508049	0.140428578479794	-0.454241750086385	0.649654836372211	0.85844168602991	0.066289201138577	dementia
C1orf54	CD163	-0.0753760178054532	0.148005310253097	-0.509279144623637	0.61055657416237	0.878158603556115	0.0564270394143806	dementia
C1orf54	GPNMB	-0.1497399560208	0.13696460994987	-1.09327479613607	0.274273165471521	0.845438177401412	0.0729181446541439	dementia
C1orf54	MKI67	0.291318122430801	0.189627947989074	1.53626153486398	0.124474249377192	0.996318489210892	0.00160181017401452	dementia
C1orf54	ERN1	-0.140586568514106	0.0938793920921186	-1.49752320909957	0.134257171149194	0.422932177496907	0.373729271633117	dementia
C1orf56	AIF1	0.314960923611844	0.180056310523341	1.74923568463886	0.080250288116603	0.570760911789429	0.243545776929909	dementia
C1orf56	CCL3	-0.0658251625872653	0.205984065203311	-0.319564343592764	0.749298607718869	0.973968587923658	0.0114550496012695	dementia
C1orf56	HIF1A	0.042539284508519	0.272711885985182	0.155986176967844	0.876043917027057	0.978172059668172	0.00958474644750609	dementia
C1orf56	HIST	0.273091175671464	0.20275036261244	1.34693310607528	0.178001777974391	0.652658270112075	0.185314154485612	dementia
C1orf56	HSPA1A	0.112731579438359	0.178744723735641	0.630684794954205	0.5282466428749	0.860221142846271	0.0653898873938495	dementia
C1orf56	IFI44L	-0.0474155703870091	0.232756329093705	-0.203713345074797	0.838577513014117	0.974620277270014	0.0111645572325145	dementia
C1orf56	TMEM163	-0.0191655634379844	0.211822238951964	-0.0904794677499878	0.927906209384205	0.989648347218236	0.00451909630415163	dementia
C1orf56	FRMD4A	0.168700262413633	0.241820493695272	0.697625994537166	0.485411120704451	0.75036533168507	0.124727239402019	dementia
C1orf56	PICALM	0.287845291913469	0.221395898559205	1.3001383213813	0.19355356555278	0.501120626226799	0.30005772124051	dementia
C1orf56	CD163	0.307401289320602	0.199259763560306	1.5427163207868	0.122899620193745	0.507583339578239	0.294492641202987	dementia
C1orf56	GPNMB	0.171632641412387	0.221903562378426	0.773455998510246	0.439252560006717	0.912367937396667	0.0398299851844844	dementia
C1orf56	ERN1	0.292964832074127	0.152223299447892	1.92457286852077	0.0542828163951207	0.278769328648783	0.554755010815569	dementia
C1orf74	PICALM	-0.208573880844196	0.169872734402976	-1.22782435672938	0.219512910240931	0.52714057893519	0.278073550794518	dementia
C1orf74	ERN1	0.272873178267988	0.139369946339444	1.95790545548026	0.0502411076436211	0.269256541778613	0.569833736409404	dementia
C2	AIF1	-0.0158206745586658	0.153008966478459	-0.103397042165454	0.917647859575955	0.9842590504818	0.00689058308461338	dementia
C2	HIST	0.40196559196026	0.199814207132689	2.01169675434205	0.044251912967987	0.427173228094586	0.369395973337003	dementia
C2	HSPA1A	0.0446966437238778	0.167034409243536	0.267589438166062	0.789015361702775	0.950624445064531	0.0219910221261164	dementia
C2	IFI44L	0.220500684146576	0.237375457018108	0.928911046308192	0.352935187826365	0.836420386536346	0.0775753904259336	dementia
C2	TMEM163	-0.273862143053339	0.206603878640693	-1.32554211883706	0.184991409365576	0.761073799693244	0.11857322858351	dementia
C2	FRMD4A	-0.310002965002743	0.199866068155105	-1.55105350229918	0.120888862872957	0.378349468126714	0.422106872215234	dementia
C2	PICALM	0.0902478790931929	0.131211905103166	0.687802520832505	0.491577148467634	0.757642706290316	0.120535553297957	dementia
C2	CD163	0.20562199397467	0.144227947990435	1.42567371192375	0.153962548063095	0.547770709801123	0.261401193899938	dementia
C2	GPNMB	-0.0294261649731573	0.156882999062516	-0.187567583160693	0.851215640056213	0.977177966756884	0.0100263339865483	dementia
C2	ERN1	-0.0838954443869342	0.123468663928755	-0.67948774788188	0.496828868165412	0.76694588253444	0.11523527978747	dementia
C20orf194	AIF1	-0.00117880860983218	0.0843350448592711	-0.0139776840315819	0.988847784861818	0.99781874423162	0.000948342008483991	dementia
C20orf194	CCL3	0.0755986798807856	0.15448177480294	0.489369571117504	0.624580074790514	0.954002150378488	0.0204506463687992	dementia
C20orf194	HIF1A	0.207201971101099	0.0675291676598603	3.06833296309471	0.00215256630304993	0.105199778810594	0.977985173313834	dementia
C20orf194	HIST	0.101969686473108	0.0637823773559971	1.5987125394209	0.109884490098058	0.563072368689514	0.249435784007073	dementia
C20orf194	HSPA1A	0.0377282323024056	0.194282354382135	0.194192789264833	0.846024928735474	0.968659479841891	0.0138288669289479	dementia
C20orf194	IFI44L	0.136921132692488	0.0708234037990842	1.93327523597868	0.0532023007859611	0.522067264696914	0.282273537601778	dementia
C20orf194	TMEM163	0.0282622319905568	0.0677372085655518	0.417233490854682	0.676507630756743	0.958281566199512	0.0185068659943305	dementia
C20orf194	FRMD4A	-0.0217561598052577	0.0358369094109166	-0.607088059848998	0.543792473687989	0.790669379679792	0.102005079836112	dementia
C20orf194	PICALM	0.110103973447877	0.0364499596019067	3.02068849047827	0.00252200678987393	0.0507686730804507	1.29440418742008	dementia
C20orf194	CD163	-0.0415839990001279	0.0506009324837499	-0.821803017434162	0.411189016131814	0.766728316992473	0.115358496980523	dementia
C20orf194	GPNMB	0.178967249043143	0.0698134540320544	2.56350658371625	0.0103620735639965	0.387404034103108	0.411835861212166	dementia
C20orf194	MKI67	-0.0119884189187999	0.0763712746501402	-0.156975498624572	0.87526415795162	0.996318489210892	0.00160181017401452	dementia
C20orf96	AIF1	-0.0640590523325751	0.134838095112599	-0.475081261560996	0.634729054023954	0.922405972056237	0.0350778938934603	dementia
C20orf96	HIST	-0.15932161529239	0.154967395101766	-1.02809765362427	0.30390389425821	0.758082306461383	0.120283639616669	dementia
C20orf96	HSPA1A	-0.174644087091056	0.153267408707459	-1.13947308539938	0.254505887891813	0.714606225867392	0.145933204411112	dementia
C20orf96	FRMD4A	0.116009202524558	0.133112933525461	0.871509623085335	0.383475953842634	0.675162733113372	0.170591537427851	dementia
C20orf96	PICALM	0.00268668624328752	0.105923420181042	0.0253644211893414	0.979764289749643	0.993760922460352	0.00271808496370853	dementia
C20orf96	CD163	0.160286039269327	0.129342842281469	1.23923393395455	0.21525887708643	0.623689253032779	0.205031739336352	dementia
C20orf96	GPNMB	0.222911012320413	0.158587482022282	1.40560282235324	0.159842097502447	0.776976082117203	0.109592350007831	dementia
C20orf96	ERN1	-0.0881130480549245	0.123106123521327	-0.715748701482424	0.474146533013291	0.752045508287329	0.123755878291244	dementia
C21orf58	AIF1	-0.00265265006229589	0.183922180000436	-0.0144226762769428	0.988492768217987	0.99781874423162	0.000948342008483991	dementia
C21orf58	PICALM	-0.0119488496245046	0.134498540091526	-0.0888399949648037	0.929209071953761	0.975429302392265	0.0108042021214059	dementia
C21orf58	MKI67	-0.0342177705742692	0.236290804253685	-0.144812112694544	0.884859218490978	0.996318489210892	0.00160181017401452	dementia
C21orf58	ERN1	-0.0402021652305543	0.163717050762379	-0.245558816527329	0.806023772810816	0.925148376182093	0.0337886091101977	dementia
C21orf62	PICALM	0.180911259539768	0.179780466185298	1.00628985661493	0.314276158392887	0.624747232764369	0.204295658847493	dementia
C21orf91	AIF1	-0.0633119492704578	0.150958305814445	-0.41940023723027	0.674923650763334	0.932665561538297	0.0302740591651084	dementia
C21orf91	HSPA1A	-0.0820586107519371	0.134342925405704	-0.610814529340693	0.541322373498984	0.86515746565424	0.0629048402335634	dementia
C21orf91	PICALM	-0.171276412464541	0.104996851784074	-1.63125283810195	0.102836980320516	0.370091111087907	0.431691345739343	dementia
C21orf91	CD163	-0.236592104642175	0.129712329362585	-1.82397545248632	0.0681557834328488	0.40538902400232	0.392128014103189	dementia
C21orf91	ERN1	-0.0141894919181605	0.131994851900384	-0.107500343489678	0.914392052837258	0.969716873022102	0.0133550476231768	dementia
C22orf39	AIF1	0.0318018225973437	0.109158575960487	0.291335997355401	0.770794358967369	0.953982072105149	0.0204597867832901	dementia
C22orf39	HSPA1A	-0.00912425367174414	0.134629010709665	-0.0677733099548736	0.945966090468209	0.990428230487808	0.00417698931512806	dementia
C22orf39	FRMD4A	0.169847060520795	0.143341241052594	1.18491412013431	0.236051403955782	0.533435372307101	0.272918189455208	dementia
C22orf39	PICALM	-0.0633168032975219	0.0995507857872179	-0.636025148338424	0.524760030832355	0.782249811781901	0.106654532677891	dementia
C22orf39	CD163	-0.215383168266327	0.117142603695375	-1.8386407803127	0.0659680389707793	0.39877937918302	0.399267307076948	dementia
C22orf39	GPNMB	-0.0705857878744966	0.150967997162143	-0.467554642052289	0.640103107763288	0.943811972332114	0.0251145178970806	dementia
C22orf39	ERN1	0.195137614178746	0.142184469987331	1.37242565377311	0.169930968514577	0.473491891881323	0.324687453495659	dementia
C2CD2	AIF1	-0.0152510064342795	0.128364585167152	-0.118810078452871	0.905425823794208	0.981345040308184	0.00817826809878234	dementia
C2CD2	HIF1A	0.0440743581683214	0.190419614596639	0.231459129153701	0.81695813358114	0.974056152262596	0.0114160062478114	dementia
C2CD2	HIST	-0.014139191627636	0.136007687073057	-0.10395876830139	0.917202069344263	0.982069817130278	0.00785763633056366	dementia
C2CD2	HSPA1A	-0.104854683524652	0.116684911742695	-0.8986138992492	0.368858352678516	0.787758205826328	0.103607064223106	dementia
C2CD2	IFI44L	-0.339714514329418	0.175258549226217	-1.93836201331855	0.052579071485812	0.522067264696914	0.282273537601778	dementia
C2CD2	TMEM163	-0.0525016148130242	0.149083190424901	-0.352163209436219	0.72471586641526	0.964756994124206	0.0155820642740177	dementia
C2CD2	FRMD4A	-0.0526769213567311	0.0506021681924566	-1.04100127007174	0.297874958781318	0.598878628825888	0.22266118457582	dementia
C2CD2	PICALM	0.0792189747260331	0.0471396265813912	1.68051765512511	0.0928566421835858	0.354555812523662	0.450315390486142	dementia
C2CD2	CD163	0.0109916397540071	0.054187201425687	0.202845680618534	0.839255652098363	0.961436855044281	0.0170792339490221	dementia
C2CD2	GPNMB	0.122907290689728	0.13632360286693	0.901584818072201	0.367277458816066	0.889424155674867	0.0508910798186751	dementia
C2CD2	ERN1	-0.0762892861377129	0.0949126117997529	-0.803784499141888	0.421521443446495	0.716552432757875	0.144752025190897	dementia
C2CD2L	AIF1	0.118188408811337	0.119029627150121	0.992932697859138	0.320742753854602	0.794189514594709	0.100075851071833	dementia
C2CD2L	HSPA1A	0.247771100609453	0.128729442381448	1.92474305819847	0.0542615108349634	0.473650152923147	0.324542318142032	dementia
C2CD2L	FRMD4A	0.15492473244906	0.141472890971993	1.0950842340511	0.273479735089744	0.575649631949485	0.23984176867473	dementia
C2CD2L	PICALM	-0.0104912863311718	0.077927459782222	-0.134628876143159	0.892905309589027	0.963045564582554	0.0163531646110411	dementia
C2CD2L	CD163	-0.114313810116552	0.109078045851665	-1.04800016560626	0.294638530581999	0.694842737896586	0.15811347712501	dementia
C2CD2L	GPNMB	0.0039904403692842	0.142203042759639	0.0280615681060293	0.977613046201948	0.996329586379227	0.0015969729536026	dementia
C2CD2L	ERN1	0.0200783398992111	0.109147618386336	0.183955822362907	0.854048112050294	0.951140087563626	0.0217555137930525	dementia
C2CD3	AIF1	0.0534404187023506	0.155272482353281	0.344171857707285	0.730717045213779	0.949123974293052	0.0226770564506349	dementia
C2CD3	HIF1A	-0.262653904421952	0.18217948569143	-1.4417315068439	0.149378131733127	0.59855932533288	0.222892798661328	dementia
C2CD3	HIST	-0.19243568001603	0.145478232065713	-1.32277989142118	0.185908586270869	0.659641514802494	0.180692019670519	dementia
C2CD3	HSPA1A	-0.1594719629832	0.132326682311668	-1.20513837570262	0.228149887236125	0.687839075074928	0.162513156214805	dementia
C2CD3	IFI44L	-0.0591758253290898	0.172102812532975	-0.343839966692884	0.730966641624094	0.953460262162939	0.0206974025476944	dementia
C2CD3	TMEM163	-0.106548371952981	0.157596404716661	-0.676083773259561	0.498987458472799	0.917912987719904	0.0371984851866903	dementia
C2CD3	FRMD4A	-0.022535951964729	0.0490671905704518	-0.459287595289798	0.646027654520459	0.846530728593786	0.0723572726211981	dementia
C2CD3	PICALM	-0.0217218162634021	0.0448082664801737	-0.484772520111067	0.627837717655595	0.845954982837552	0.0726527471565137	dementia
C2CD3	CD163	0.0295210002062382	0.0503378131113725	0.586457741835605	0.557567951257927	0.850541392950036	0.0703045459052041	dementia
C2CD3	GPNMB	-0.111483876893177	0.149997032947241	-0.743240547513963	0.457336058695441	0.918853661511998	0.036753649722082	dementia
C2CD3	MKI67	0.208689668496658	0.180113688297717	1.15865523863854	0.246596743070829	0.996318489210892	0.00160181017401452	dementia
C2CD3	ERN1	-0.0265038763239828	0.0903562647662189	-0.293326382985806	0.769272689390166	0.906784272662619	0.042496020917677	dementia
C2CD5	AIF1	-0.103199990970857	0.0742802712176723	-1.38933244694864	0.164731681644889	0.684113836257444	0.164871625845745	dementia
C2CD5	CCL3	-0.0673968339189541	0.119852296171039	-0.562332438110101	0.573889541310538	0.946095213140845	0.0240651548657699	dementia
C2CD5	HIF1A	-0.0139743721102373	0.0688319365488112	-0.203021632266987	0.839118124193049	0.974056152262596	0.0114160062478114	dementia
C2CD5	HIST	-0.0750536863389685	0.0646416982130248	-1.16107231730873	0.245612491359487	0.716832148188874	0.144582525851581	dementia
C2CD5	HSPA1A	-0.0372561212947032	0.101495930160198	-0.367070100603044	0.713566729179182	0.929631337292285	0.0316892449110071	dementia
C2CD5	IFI44L	0.022325364253285	0.0682619656831488	0.327054224557677	0.743626873030052	0.954890479360851	0.0200464367270473	dementia
C2CD5	TMEM163	-0.0921578247070939	0.0646447195326856	-1.42560483475371	0.153982439906185	0.740178924632377	0.130663284880151	dementia
C2CD5	FRMD4A	-0.0934829118848071	0.0364075985176186	-2.56767586138834	0.0102382841794781	0.0942015114175366	1.02594212910701	dementia
C2CD5	PICALM	0.0349457273236049	0.0338894937523063	1.0311669917237	0.302462516768275	0.61427833904156	0.211634798697338	dementia
C2CD5	CD163	0.0354103705591687	0.0428727632121494	0.825940944929203	0.408837592477868	0.765602525419159	0.115996642663558	dementia
C2CD5	GPNMB	-0.0383947712355648	0.0648595243572968	-0.59196812828994	0.553871930989689	0.940627008895265	0.0265825552031958	dementia
C2CD5	MKI67	0.0250157915164085	0.0719087899443018	0.347882248272916	0.72792861740795	0.996318489210892	0.00160181017401452	dementia
C2CD5	ERN1	-0.128803710335993	0.103167920971014	-1.24848605190156	0.211853113221916	0.524645340989468	0.280134179451687	dementia
C2orf15	ERN1	0.561822469481243	0.206812714710771	2.71657605900564	0.00659610374161734	0.107855159072651	0.967159076308339	dementia
C2orf42	AIF1	0.099212946781249	0.117745216421402	0.842607027245784	0.399448259621275	0.830068336229493	0.0808861524122254	dementia
C2orf42	HSPA1A	0.20104872889165	0.123162057655107	1.63239176674565	0.102596982453189	0.562406981472435	0.249949296814451	dementia
C2orf42	FRMD4A	0.0743002244274468	0.140053944480875	0.530511473295869	0.595757356302555	0.824660029062246	0.0837250550044597	dementia
C2orf42	PICALM	-0.0271555282935886	0.123636226814889	-0.219640545438567	0.826151111681599	0.936943573030531	0.0282865634979043	dementia
C2orf42	CD163	0.0329774928606446	0.134522351359659	0.24514508204273	0.806344097225352	0.946069768053716	0.0240768353070024	dementia
C2orf42	ERN1	0.0366809956396848	0.100758509631636	0.364048612606393	0.715821708765679	0.881674668422382	0.0546916368332406	dementia
C2orf49	AIF1	-0.328529716260958	0.118562447706566	-2.77094242414804	0.00558943092237737	0.266989597615631	0.573505659182756	dementia
C2orf49	HIF1A	-0.101645938958053	0.185252090741711	-0.548689834220408	0.583218323774788	0.909620193590899	0.041139906865012	dementia
C2orf49	HIST	-0.260290116906918	0.185416669863694	-1.4038118422592	0.16037488663399	0.634168516461051	0.197795322489685	dementia
C2orf49	HSPA1A	-0.0933188846507459	0.126952756017528	-0.73506781245349	0.462298195996988	0.829255525327073	0.0813116260960122	dementia
C2orf49	IFI44L	-0.271538998295366	0.160489802490209	-1.69193926394128	0.0906575546222943	0.598999188177123	0.222573766209077	dementia
C2orf49	TMEM163	-0.137098686954355	0.152049161424896	-0.901673417134064	0.367230378152179	0.876203029535931	0.057395249550376	dementia
C2orf49	FRMD4A	-0.0641478837279095	0.156162581673669	-0.410776275855624	0.681236590714449	0.861701085592577	0.0646433599190332	dementia
C2orf49	PICALM	-0.245585513937173	0.0999089318080031	-2.45809368084447	0.0139676733260879	0.129887001159762	0.886434310105291	dementia
C2orf49	CD163	-0.0766624472285583	0.104103932855432	-0.736402988108229	0.461485486712102	0.796936335707556	0.0985763713959374	dementia
C2orf49	GPNMB	-0.0547429317111805	0.131137874981842	-0.417445621402364	0.676352491309925	0.952859082937745	0.0209713218461192	dementia
C2orf49	ERN1	-0.111526817944277	0.11829654982462	-0.94277320944373	0.345796917750373	0.655787383545683	0.18323694281944	dementia
C2orf68	AIF1	0.157028465384439	0.0910958122031777	1.72377260366489	0.0847489022067587	0.5810624916117	0.235777157966515	dementia
C2orf68	HIST	0.0431984016070888	0.162673503910991	0.265552782527667	0.790583654249993	0.953060230681461	0.0208796523249145	dementia
C2orf68	HSPA1A	0.22188972934754	0.112959612460994	1.96432799753241	0.0494920668786848	0.470154059369014	0.327759809786332	dementia
C2orf68	FRMD4A	-0.0259815097900252	0.132084114092068	-0.196704274156051	0.84405896515149	0.938535092026876	0.0275494843759232	dementia
C2orf68	PICALM	0.107539703989873	0.0832303200469711	1.29207365692194	0.19633163773753	0.504956990455458	0.296745611194847	dementia
C2orf68	CD163	0.221461238967501	0.0942401877884057	2.34996601943048	0.0187751249970582	0.240393017140696	0.619078151732977	dementia
C2orf68	GPNMB	0.166786029056322	0.140793584670387	1.18461384051544	0.236170162205026	0.830428132385565	0.0806979466670271	dementia
C2orf68	ERN1	-0.00101625332823135	0.103592122926646	-0.00981014095976165	0.992172765536469	0.997381767264658	0.00113857520801584	dementia
C2orf74	AIF1	0.130362359565247	0.138219191191787	0.943156724049717	0.345600745149479	0.806841373162207	0.0932118401626025	dementia
C2orf74	HIST	-0.197493219559483	0.156366606527359	-1.26301404082033	0.206584133775453	0.679518047288144	0.167799004371412	dementia
C2orf74	HSPA1A	0.0238156524083067	0.166576472622382	0.142971285400521	0.886312859115812	0.981786638466689	0.0079828826860098	dementia
C2orf74	IFI44L	0.237419277649343	0.202150757784309	1.17446642422516	0.240208252918969	0.76268874162112	0.117652664372936	dementia
C2orf74	FRMD4A	0.0534004634828706	0.162309240827824	0.329004456003322	0.742152319964461	0.889864595938574	0.0506760716814411	dementia
C2orf74	PICALM	0.130943262746423	0.127657973964294	1.02573508477463	0.305016471950117	0.616365441030643	0.210161719710996	dementia
C2orf74	CD163	0.154784126738389	0.141037012486349	1.09747167789285	0.272435254949453	0.673884320536027	0.171414648367727	dementia
C2orf74	GPNMB	0.0966552160916213	0.166556350822894	0.580315404450704	0.561701941144266	0.941819310040634	0.0260324094994539	dementia
C2orf74	ERN1	0.0915573440957194	0.127114608023294	0.720273975741177	0.471356324642867	0.749894699057688	0.124999716380132	dementia
C2orf76	AIF1	-0.0559657448104986	0.103768303041622	-0.539333719161336	0.589656606322234	0.907213800963214	0.0422903517089076	dementia
C2orf76	HIF1A	-0.117207681409511	0.20725436905032	-0.565525744748251	0.571716218400791	0.904588659795237	0.0435488610066629	dementia
C2orf76	HIST	-0.310713279306786	0.158115926559555	-1.96509792572827	0.0494029046534859	0.446552345514074	0.350127625161899	dementia
C2orf76	HSPA1A	-0.221960192873202	0.144113360718202	-1.54017775844684	0.12351702983062	0.593325034972356	0.226707326496584	dementia
C2orf76	FRMD4A	-0.104557199672004	0.139541003114979	-0.749293736879985	0.453680181920256	0.732553114380429	0.135160880945111	dementia
C2orf76	PICALM	-0.0873565527050182	0.081089619522015	-1.07728403733972	0.281353391385092	0.592358532693759	0.227415351319996	dementia
C2orf76	CD163	-0.0831921014425962	0.116661306387634	-0.713107919143056	0.475778979519697	0.806044166068473	0.0936411609811189	dementia
C2orf76	GPNMB	-0.0902169046174452	0.134855918434162	-0.668987358248501	0.503503542185521	0.930670243624652	0.0312041715886	dementia
C2orf76	ERN1	-0.239287291458053	0.126453659281081	-1.89229234502551	0.0584520403072308	0.286407592556817	0.543015473229327	dementia
C2orf88	HSPA1A	-0.0161135782940591	0.172476913576259	-0.0934245514947405	0.925566286540792	0.987924927784709	0.00527605610830149	dementia
C2orf88	PICALM	0.331143036227116	0.133789488592795	2.47510503037343	0.0133196998408493	0.127915450423792	0.893076995564036	dementia
C2orf88	CD163	-0.107352179236636	0.157161095069837	-0.683070954608275	0.494562007932861	0.819051994897395	0.086688527567706	dementia
C2orf88	ERN1	0.243232535238021	0.180126329840095	1.35034414709913	0.176905617603035	0.480727308666903	0.318101206212372	dementia
C2orf92	AIF1	-0.353115251701824	0.160266580337032	-2.20329934637178	0.0275736570228321	0.419894063582004	0.37686026532825	dementia
C2orf92	HSPA1A	-0.140678757535907	0.147788923700456	-0.951889722270661	0.341152912452777	0.769211369007939	0.113954305477598	dementia
C2orf92	FRMD4A	-0.152404830784229	0.158064597208658	-0.964193332824821	0.334949006381478	0.63392403589266	0.197962781186455	dementia
C2orf92	PICALM	-0.211424561750604	0.117607739549131	-1.79770959429316	0.072223040225115	0.312833525005492	0.504686711671295	dementia
C2orf92	CD163	-0.052300339417791	0.17128849964428	-0.305334797878461	0.760111175643674	0.931136190163501	0.0309867934431212	dementia
C2orf92	ERN1	0.0243325675575779	0.125737546161239	0.193518708615286	0.846552755622925	0.946898254855552	0.0236966838570185	dementia
C3	AIF1	-0.154050801798383	0.0749353254574601	-2.05578344869985	0.0398033940926074	0.460152082967358	0.337098607715045	dementia
C3	CCL3	-0.0547275651712959	0.113734498450341	-0.481187026952874	0.630383580256383	0.955480290227239	0.0197782672001099	dementia
C3	HIF1A	-0.202660978356413	0.10577739794892	-1.91591949023248	0.055375344240562	0.433154881487734	0.363356786906808	dementia
C3	HIST	-0.0788096108678841	0.0687556847036437	-1.14622683502573	0.251701307137242	0.722599612736226	0.141102275519955	dementia
C3	HSPA1A	-0.20160767728581	0.116480088439173	-1.73083382737206	0.0834814066699337	0.520506099561073	0.283574176835107	dementia
C3	IFI44L	-0.157761029936691	0.0710880042429401	-2.2192356026419	0.02647070012016	0.425180343076193	0.371426821973003	dementia
C3	TMEM163	-0.0699878479430316	0.0780184102599035	-0.897068367708089	0.369682436662721	0.876289642574906	0.0573523214793864	dementia
C3	FRMD4A	-0.0449628155151586	0.0438743240388263	-1.0248093047626	0.30545317513386	0.603829808338536	0.219085451635208	dementia
C3	PICALM	0.00656809069890964	0.0394025342758388	0.166692087694906	0.867612331536303	0.953700156439127	0.0205881461265543	dementia
C3	CD163	0.0492379083287277	0.0918822536109685	0.535880503510527	0.592041139709981	0.868370762567966	0.0612948073608185	dementia
C3	GPNMB	-0.0149608675816452	0.0766122750966224	-0.195280293696757	0.845173523435879	0.975892973465961	0.010597808954059	dementia
C3	MKI67	-0.00767779951794525	0.0797029675729993	-0.0963301587348452	0.923258359253085	0.996318489210892	0.00160181017401452	dementia
C3	ERN1	-0.347382367412854	0.13721960063908	-2.53157978739897	0.0113549980322967	0.138082545355793	0.859861215952541	dementia
C3AR1	AIF1	-0.126472935787015	0.10479164241597	-1.20689907010887	0.227471015855245	0.738842829656249	0.131447937075553	dementia
C3AR1	CCL3	-0.196595135878272	0.157584447497172	-1.24755417809743	0.212194367869612	0.873994529353287	0.0584912857627545	dementia
C3AR1	HIF1A	0.154194437952148	0.119824471670504	1.28683595097465	0.198151473333814	0.667783483452108	0.175364326722672	dementia
C3AR1	HIST	0.0439163118359177	0.156910474615525	0.279881326874608	0.779568553916113	0.950755328433688	0.0219312319401893	dementia
C3AR1	HSPA1A	-0.0321512225251986	0.14921624426278	-0.215467308429088	0.829402997553791	0.964334593856716	0.0157722533862404	dementia
C3AR1	IFI44L	-0.222861127446187	0.136366667044207	-1.63427861277815	0.102200362342737	0.624807843119383	0.204253527462878	dementia
C3AR1	TMEM163	-0.16800955876534	0.147937073520569	-1.13568258967879	0.256089429658309	0.826056566944858	0.08299021191588	dementia
C3AR1	FRMD4A	-0.200704168706092	0.0588530228604235	-3.41026100192142	0.000649007381345899	0.0178940606571084	1.74729109482312	dementia
C3AR1	PICALM	0.0111795901012004	0.0563997939111578	0.19822040695416	0.842872621816655	0.943126984351976	0.0254298291178889	dementia
C3AR1	CD163	0.0461823554317853	0.0670742093537606	0.688526273760632	0.49112143074357	0.816393780492584	0.0881003125155452	dementia
C3AR1	GPNMB	-0.289890502503438	0.127670225338792	-2.27061949435877	0.0231700223121195	0.467814236203588	0.329926566172469	dementia
C3AR1	MKI67	-0.248922482360265	0.192238403973727	-1.29486344671424	0.195367340150639	0.996318489210892	0.00160181017401452	dementia
C3AR1	ERN1	-0.312098451862167	0.130927936584677	-2.38374223258547	0.0171376016379105	0.165253898223158	0.781848287020305	dementia
C3orf14	AIF1	-0.0512999548276441	0.148866958895392	-0.344602692285077	0.73039308148894	0.949114806959291	0.0226812512047467	dementia
C3orf14	HSPA1A	-0.0252787426365728	0.199064830038393	-0.126987487602393	0.898950301818701	0.983566227299236	0.00719639204128439	dementia
C3orf14	PICALM	-0.0293900172024018	0.173257894712079	-0.169631619103085	0.865299854461616	0.952798668400613	0.0209988584802221	dementia
C3orf14	CD163	0.118491226733332	0.174909894780751	0.677441530005265	0.498125856058802	0.82178614079366	0.0852411872741854	dementia
C3orf14	ERN1	0.191594365512189	0.160179955286842	1.1961194842956	0.231649935130707	0.546239468621019	0.262616923044621	dementia
C3orf38	AIF1	-0.0590053312088631	0.0867907614869234	-0.679857282019046	0.4965948322931	0.871862082934831	0.0595522092847958	dementia
C3orf38	HIF1A	0.395334926011447	0.186273919628008	2.12233106384907	0.0338099466425719	0.354408489409216	0.450495883682789	dementia
C3orf38	HIST	-0.00914582670506126	0.133070180194809	-0.0687293478649548	0.945205057214217	0.990184914249865	0.00428369455467317	dementia
C3orf38	HSPA1A	-0.0579273476358438	0.100137953794789	-0.578475447526654	0.562943169109727	0.874622851028124	0.0581791801517186	dementia
C3orf38	IFI44L	0.178516029603324	0.164937244465018	1.08232697946634	0.279107261863581	0.799407433764518	0.0972318175121174	dementia
C3orf38	TMEM163	-0.0185466593096787	0.126726429508008	-0.146351943960567	0.883643561905897	0.987772831938806	0.00534292300269527	dementia
C3orf38	FRMD4A	-0.242630233695099	0.115986515990537	-2.09188310919603	0.0364489734041728	0.198692251791678	0.701819068319118	dementia
C3orf38	PICALM	-0.0116246163090459	0.0749955688496219	-0.155004042070206	0.876818130710909	0.95690149710692	0.019132765948002	dementia
C3orf38	CD163	-0.0891061635757748	0.0939526977126354	-0.948415167899869	0.342918140692257	0.725723240619514	0.139228968814289	dementia
C3orf38	GPNMB	0.0153574818277066	0.119436666272197	0.12858263971222	0.897687903763981	0.983120094142649	0.0073934271956055	dementia
C3orf38	ERN1	0.0527109553477444	0.0853792447174338	0.617374345746364	0.536987839283499	0.793019062613172	0.100716372974694	dementia
C3orf49	PICALM	0.51575457738741	0.221580002361766	2.327622402248	0.0199321628225178	0.156269646785249	0.806125369478093	dementia
C3orf52	ERN1	0.195875905854953	0.209980769312519	0.932827832264135	0.350908868487391	0.660486379631941	0.180136133858205	dementia
C3orf62	AIF1	0.00224701863460409	0.130420606146471	0.0172290154216929	0.986253914662869	0.99781874423162	0.000948342008483991	dementia
C3orf62	HSPA1A	-0.185876880662424	0.132609187368204	-1.40168931241782	0.161008043506636	0.632431127950894	0.198986762451705	dementia
C3orf62	FRMD4A	0.237144353484467	0.137415363442261	1.72574847196114	0.0843926735793351	0.313370138357348	0.503942390651453	dementia
C3orf62	PICALM	0.109049228898555	0.100284449351214	1.08739918904719	0.276860429426352	0.587172912402064	0.231233987604344	dementia
C3orf62	CD163	-0.0983720562850507	0.12723718049585	-0.773139234158517	0.439439983770854	0.784587177501809	0.105358793817639	dementia
C3orf62	GPNMB	0.113324610675411	0.149785430822344	0.756579662342607	0.449301729553914	0.9181277717821	0.0370968757502385	dementia
C3orf62	ERN1	-0.0619758910954125	0.100411678793492	-0.617217955521618	0.53709097396304	0.793060157992818	0.100693867797924	dementia
C3orf70	AIF1	-0.207159118661587	0.145661941889278	-1.42219110891062	0.154970779172315	0.671029048304584	0.17325867916733	dementia
C3orf70	HIST	-0.230000274438872	0.16979308501323	-1.35459152780545	0.175547734244303	0.651087779812363	0.18636045579711	dementia
C3orf70	HSPA1A	-0.149240150842845	0.218196931333091	-0.683969980379884	0.493994122204679	0.845842282368742	0.0727106089261133	dementia
C3orf70	TMEM163	-0.0734533773127268	0.188782902961937	-0.389089139748724	0.697210206984297	0.96465713492541	0.0156270191630594	dementia
C3orf70	FRMD4A	-0.0270565270905767	0.076233150640996	-0.354918127652807	0.722650927540845	0.881090429087929	0.05497951628889	dementia
C3orf70	PICALM	-0.0926048459398398	0.0738031409821811	-1.25475480728115	0.209567782943171	0.516743950492395	0.286724598944795	dementia
C3orf70	CD163	0.404749238287302	0.228568198253193	1.7708029436315	0.076593476278666	0.421464600666061	0.375238896439012	dementia
C3orf70	GPNMB	0.257159561305685	0.172135171418179	1.49393967070768	0.135191388394704	0.740749158188203	0.130328833394217	dementia
C3orf70	ERN1	-0.0713243141513142	0.166971057700749	-0.427165732393839	0.669258618636802	0.861664628247744	0.0646617346883128	dementia
C4orf19	AIF1	-0.45091670886084	0.165165072676191	-2.7300972388083	0.00633156469019288	0.269791893657334	0.568971103562477	dementia
C4orf19	HIF1A	-0.478658663232467	0.254748848544721	-1.87894338273501	0.0602522243542239	0.449181510896287	0.347578128370006	dementia
C4orf19	HIST	-0.827038671185229	0.214484000122078	-3.85594576152302	0.000115283048822179	0.0480717029870736	1.31811049229224	dementia
C4orf19	HSPA1A	-0.479795984831594	0.159523235928646	-3.00768713747886	0.00263243992338196	0.20514077834931	0.687948001007687	dementia
C4orf19	IFI44L	-0.508457099525508	0.233135493122108	-2.18095105432615	0.0291870369112145	0.438452023451846	0.358077921317426	dementia
C4orf19	TMEM163	-0.204438580927315	0.110457308732658	-1.85083796874068	0.0641928669491962	0.652099741169669	0.185685972171941	dementia
C4orf19	FRMD4A	-0.216939885353024	0.0585473191245238	-3.70537692582672	0.0002110766043474	0.00933708792350415	2.02978855160196	dementia
C4orf19	PICALM	-0.181537671020557	0.0599572273769578	-3.02778628970298	0.00246352239891135	0.0499743115207731	1.30125318029716	dementia
C4orf19	CD163	-0.0976986009985285	0.155099546292356	-0.629909005757959	0.528754120372333	0.836650728638632	0.0774558063823176	dementia
C4orf19	GPNMB	-0.298770342391016	0.180731299560068	-1.65311898447185	0.0983066503474741	0.697658282100359	0.156357245768594	dementia
C4orf19	MKI67	-0.414782870954975	0.198946531946169	-2.08489621255226	0.0370787225522458	0.982425296426341	0.00770046342915949	dementia
C4orf19	ERN1	-0.215003279057109	0.11884300853238	-1.80913695902042	0.0704297284958886	0.313319229700483	0.504012949846911	dementia
C4orf3	AIF1	0.34067143966057	0.147477432397186	2.30999030918218	0.0208886906439556	0.387587843740447	0.41162985256873	dementia
C4orf3	CCL3	0.234733193056541	0.222939990908373	1.05289854951602	0.292387490966684	0.900318808666968	0.0456036768632037	dementia
C4orf3	HIF1A	0.478230977611751	0.278758627593887	1.71557372677436	0.0862400906458897	0.492819001229028	0.307312555774985	dementia
C4orf3	HIST	0.154881670906273	0.167186491561763	0.9264006287796	0.354237817464113	0.793787258421603	0.100295876506708	dementia
C4orf3	HSPA1A	-0.0150755165427682	0.152849805508666	-0.0986296089327603	0.921432360105711	0.987735096877423	0.00535951430936216	dementia
C4orf3	IFI44L	0.391762058248699	0.163147653926069	2.40127301141718	0.016338141890354	0.351534762484414	0.454031722113086	dementia
C4orf3	TMEM163	0.186620520903412	0.190935313562011	0.977401809135753	0.328370267712451	0.860582123733985	0.0652076794529987	dementia
C4orf3	FRMD4A	0.0718729921589684	0.146785438963607	0.489646607091511	0.624383990047503	0.83749806508405	0.0770161876634046	dementia
C4orf3	PICALM	0.142387536090724	0.131570665617685	1.08221339021322	0.279157719957579	0.590038497022421	0.229119651918908	dementia
C4orf3	CD163	0.0431273872439949	0.122200590077881	0.352922905008142	0.72414623864523	0.919638415135093	0.03638289567512	dementia
C4orf3	GPNMB	0.0420443134751509	0.131736801142141	0.319153897093539	0.749609814974432	0.962403918801327	0.0166426172659602	dementia
C4orf3	MKI67	0.289434672192399	0.207643881579842	1.39389935301854	0.16334799970081	0.996318489210892	0.00160181017401452	dementia
C4orf3	ERN1	0.0204883755754744	0.115210559602129	0.177834181573542	0.858853202179253	0.95296304640688	0.0209239399206872	dementia
C4orf33	AIF1	-0.175384614630026	0.0961087371329973	-1.82485609385675	0.068022748368135	0.537173155865526	0.269885698443321	dementia
C4orf33	HIST	-0.244372458132437	0.157233625321649	-1.55419973070347	0.120136781740893	0.584351437165476	0.233325883510168	dementia
C4orf33	HSPA1A	0.0172562604970281	0.130034565269991	0.132705180820183	0.894426545406494	0.982891057427376	0.00749461622697696	dementia
C4orf33	IFI44L	-0.26946398763816	0.143146903993429	-1.8824297286271	0.059777692657448	0.538592070538429	0.268740044810054	dementia
C4orf33	FRMD4A	-0.260927605026016	0.137956181256906	-1.89138031111567	0.0585735949093343	0.260163046758939	0.584754390051097	dementia
C4orf33	PICALM	-0.149114315266254	0.0982534816655226	-1.51764917373487	0.129102863404173	0.412896863100202	0.384158416576612	dementia
C4orf33	CD163	0.0263967844529367	0.128698026965039	0.205106364685042	0.837489023848768	0.961366829034944	0.0171108668293939	dementia
C4orf33	GPNMB	-0.197066228582236	0.153038631773512	-1.2876894304301	0.197854094303688	0.8044862234013	0.0944813886712585	dementia
C4orf33	ERN1	0.0414127336617732	0.121794363649206	0.340021758158289	0.733840142478215	0.88940850966027	0.0508987196354333	dementia
C4orf45	AIF1	-0.134036370882878	0.186829637717045	-0.717425631825489	0.473111508664348	0.86405948231021	0.0634563594309431	dementia
C4orf45	HSPA1A	0.159785110770065	0.161748311223904	0.9878626216312	0.32321993360896	0.759774137220004	0.119315493952932	dementia
C4orf45	PICALM	0.141060676282988	0.149936493224129	0.940802824247242	0.346805913319066	0.653206047169161	0.184949803359679	dementia
C4orf45	CD163	0.134490569336337	0.184613381057012	0.72849849001359	0.466308492661235	0.800757083355404	0.0964992109550437	dementia
C4orf45	ERN1	0.0756510365194887	0.183916710929121	0.411333130835748	0.680828279159026	0.866574197699177	0.0621942462544396	dementia
C4orf46	AIF1	-0.21604701318793	0.175020399616056	-1.23441046679058	0.217049990743719	0.732881335170364	0.134966338664026	dementia
C4orf46	HSPA1A	-0.0891143626712995	0.204791098978255	-0.435147636376334	0.663455268153625	0.912960552719626	0.0395479870947283	dementia
C4orf46	PICALM	-0.196041311629622	0.1609225616518	-1.21823384873658	0.223135120154617	0.529278519770816	0.27631573104992	dementia
C4orf46	CD163	-0.256351306375372	0.248337392000891	-1.03227026872559	0.301945524919828	0.69995431946997	0.154930302056415	dementia
C4orf46	ERN1	-0.0698328276514616	0.158062604648671	-0.441804864640062	0.658630418058426	0.855455961096853	0.0678023430427138	dementia
C4orf47	AIF1	0.062456678760935	0.262832214433808	0.237629465990228	0.81216849448389	0.96330662926987	0.0162354509819581	dementia
C4orf47	HIF1A	0.982203622742353	0.401889901901268	2.44396193608181	0.0145269591207966	0.267514466430133	0.572652727583308	dementia
C4orf47	HSPA1A	0.648105158345636	0.252541923031668	2.56632701044399	0.0102781878870728	0.312130235576748	0.505664159857188	dementia
C4orf47	PICALM	-0.110631119049676	0.215411541579681	-0.513580276332379	0.607545472297248	0.833652363913221	0.0790150140009742	dementia
C4orf47	ERN1	0.680734462524834	0.185509065948425	3.66954821881369	0.000242979504637376	0.0272214591844278	1.56508859850227	dementia
C4orf48	AIF1	0.139146594229452	0.121078987930954	1.14922164949711	0.250464595957977	0.756451846671587	0.121218712571951	dementia
C4orf48	CCL3	-0.051339583631049	0.195262965258079	-0.26292535076067	0.792608116464623	0.975495151961058	0.0107748846311163	dementia
C4orf48	HIF1A	-0.113035262329655	0.216925202269185	-0.521079437277131	0.602311434732587	0.913774683948245	0.0391608782062079	dementia
C4orf48	HIST	-0.00870565727486523	0.141702980682304	-0.0614359502739268	0.951012022242625	0.990614166331233	0.00409546565752779	dementia
C4orf48	HSPA1A	-0.439398757724018	0.153548273838272	-2.8616326757722	0.00421465059238792	0.238691345467737	0.622163327468926	dementia
C4orf48	IFI44L	0.0758043343302537	0.191514737655533	0.395814626374073	0.692241785920588	0.947860164758706	0.0232557282242665	dementia
C4orf48	TMEM163	-0.182585529522268	0.165959839803436	-1.10017899353557	0.271254141307549	0.835147150824564	0.0782369961802575	dementia
C4orf48	FRMD4A	-0.0325600800260488	0.173251392553757	-0.187935459254366	0.850927245507169	0.941940133924473	0.0259766984093	dementia
C4orf48	PICALM	0.0493305400607394	0.128156214154658	0.384925072780377	0.700292929117868	0.880563931058404	0.055239107728546	dementia
C4orf48	CD163	-0.0015676297740305	0.142122777684524	-0.011030109315132	0.991199424525043	0.997663066028303	0.00101610527692606	dementia
C4orf48	GPNMB	0.12449355095812	0.129966556948669	0.957889120716563	0.338118672952349	0.888775814502925	0.0512077719911688	dementia
C4orf48	MKI67	0.0819532440062227	0.190202681482536	0.430873231478324	0.666560548184606	0.996318489210892	0.00160181017401452	dementia
C4orf48	ERN1	-0.334309983731318	0.163658507159251	-2.04272903092053	0.0410792693263446	0.246639558309997	0.607937266029289	dementia
C4orf51	ERN1	-0.0578218100415563	0.212812788479525	-0.271702703839715	0.785850622117563	0.915362559619517	0.0384068551632288	dementia
C5	AIF1	0.291291270272153	0.171913247748676	1.69440851177449	0.0901876832051914	0.590256092233148	0.228959521725585	dementia
C5	HSPA1A	0.0259718667079069	0.200742128768477	0.129379253210277	0.897057563235806	0.983364610120599	0.00728542539902088	dementia
C5	PICALM	0.44648347487673	0.126911752306503	3.51806248643099	0.000434709987751326	0.0186466661301726	1.72939880517949	dementia
C5	CD163	0.0775895528896419	0.194688287223163	0.398532207542123	0.690237922084553	0.909087073663127	0.0413945174377238	dementia
C5	ERN1	0.286588164342604	0.19371141297944	1.47945936656309	0.139017583570578	0.430839956616172	0.365684026513267	dementia
C5AR1	AIF1	-0.052730948865118	0.188478780980283	-0.279771274999037	0.779652991205235	0.954660678343028	0.0201509652850341	dementia
C5AR1	CCL3	0.00276891243466758	0.162951905091153	0.016992206584628	0.986442833120246	0.998189113445171	0.000787170992107807	dementia
C5AR1	HIF1A	0.183433718281326	0.113786488689244	1.61208699200036	0.106943010961329	0.534578745714556	0.271988312325427	dementia
C5AR1	HIST	0.441045844602811	0.198305598362692	2.22407157561007	0.0261436289576812	0.348209757235132	0.458159063620738	dementia
C5AR1	HSPA1A	0.216181670607688	0.153053889933781	1.41245459818903	0.157816150014474	0.627976763599259	0.202056425733059	dementia
C5AR1	IFI44L	0.293224281514813	0.197404454068829	1.48539850784002	0.137438290714657	0.665548569343079	0.176820245782078	dementia
C5AR1	TMEM163	-0.207753653049309	0.224211958721514	-0.9265948802818	0.354136914094224	0.868510682854655	0.061224835275266	dementia
C5AR1	FRMD4A	-0.29335753132557	0.210877156008092	-1.3911299681712	0.164186018811394	0.441863170147794	0.354712195921675	dementia
C5AR1	PICALM	0.0197811353154834	0.15426764412787	0.128226080247179	0.897970061378241	0.96451695849561	0.0156901320259883	dementia
C5AR1	CD163	-0.0262599434722852	0.0898893122976168	-0.29213643759272	0.770182308044963	0.934211764835501	0.0295546678007876	dementia
C5AR1	GPNMB	0.0589758848521217	0.152324174040678	0.387173508233645	0.698627761048342	0.956440734680677	0.0193419356195111	dementia
C5AR1	MKI67	0.0205168448583711	0.251668467269429	0.0815233035786178	0.935025792981286	0.996318489210892	0.00160181017401452	dementia
C5AR1	ERN1	0.0775718041610551	0.158050532981454	0.490803812538599	0.62356521325751	0.840922686747962	0.0752439307920866	dementia
C5AR2	AIF1	0.134011785237124	0.126982341700688	1.05535764612851	0.291261785744002	0.777831224885735	0.109114626728055	dementia
C5AR2	HIF1A	0.0725113315258944	0.132734191337262	0.546289775041094	0.584866763684376	0.910133919483599	0.0408946997518809	dementia
C5AR2	HIST	0.0925278919419647	0.141008679049746	0.656185793424262	0.51170458851192	0.860898631198616	0.0650479826959767	dementia
C5AR2	HSPA1A	-0.0685299957097165	0.173281076802396	-0.395484590552642	0.692485291665558	0.923557433518947	0.0345360917941042	dementia
C5AR2	TMEM163	0.215047820592826	0.190000493073959	1.13182769746349	0.257706880747138	0.826056566944858	0.08299021191588	dementia
C5AR2	FRMD4A	-0.0713760271571935	0.127055964851431	-0.561768408438399	0.574273818891545	0.811976901436397	0.0904563250955203	dementia
C5AR2	PICALM	-0.0415293214993382	0.10402250249855	-0.399234016696697	0.689720780720269	0.876264776182879	0.0573646455895282	dementia
C5AR2	CD163	0.0623126861851503	0.157795086575721	0.394896238770073	0.692919465911532	0.909592075797014	0.0411533317994561	dementia
C5AR2	GPNMB	-0.105814942151715	0.168233137172132	-0.628977999996801	0.529363459229872	0.937071242429258	0.0282273898830497	dementia
C5AR2	ERN1	0.0367210580910151	0.154336733779203	0.237928179454341	0.811936798972327	0.928065915021513	0.0324211773226173	dementia
C5orf15	AIF1	-0.0555815042194984	0.0931838402762754	-0.596471491781279	0.550860293132129	0.89332443384155	0.0489907872051553	dementia
C5orf15	CCL3	0.340639727213725	0.19469810871575	1.74957902498706	0.0801909816804894	0.809716229422704	0.0916671559219334	dementia
C5orf15	HIF1A	0.162905952000824	0.210977737384573	0.772147592539003	0.44002701703138	0.860490589393101	0.0652538748971363	dementia
C5orf15	HIST	-0.0020445306991995	0.146257825099143	-0.0139789491455489	0.988846775545527	0.996116695271498	0.00168978090986855	dementia
C5orf15	HSPA1A	0.01776524002008	0.1224012328555	0.145139387942707	0.884600820444133	0.980867778122196	0.00838953196979207	dementia
C5orf15	IFI44L	0.237315090287644	0.150520183060022	1.57663301667001	0.114879991148046	0.646003406709894	0.18976519173958	dementia
C5orf15	TMEM163	-0.236919784268577	0.0853747650738858	-2.77505635375441	0.00551921433865835	0.397288182910734	0.400894352571078	dementia
C5orf15	FRMD4A	-0.0310732281451932	0.0520764524357514	-0.596684810347428	0.550717835795175	0.795431627241638	0.0993971449775874	dementia
C5orf15	PICALM	-0.0345518046700566	0.0495748116815123	-0.696962903097459	0.485826010014779	0.752367701957257	0.123569856347086	dementia
C5orf15	CD163	0.0703825075343118	0.112369416932097	0.626349316886132	0.531085845406198	0.837314609177188	0.0771113313049185	dementia
C5orf15	GPNMB	0.0408908535384615	0.116253372299867	0.351739074140461	0.725033953862337	0.958587931025944	0.0183680432368146	dementia
C5orf15	MKI67	0.298420139900806	0.170164097772243	1.75371975526958	0.0794785387723733	0.996318489210892	0.00160181017401452	dementia
C5orf15	ERN1	-0.172795042601732	0.122440313548849	-1.41125939319646	0.158168143127414	0.456066029781086	0.34097227511283	dementia
C5orf22	AIF1	-0.178620548917015	0.100692992895089	-1.77391240225741	0.0760776409601833	0.564467837094907	0.248360798770268	dementia
C5orf22	HIST	0.263467892438645	0.176658384138438	1.49139761310269	0.135857134419414	0.607694062696532	0.216315006783719	dementia
C5orf22	HSPA1A	-0.268165281730306	0.126553618309466	-2.11898549652332	0.0340916926747266	0.422502771430677	0.374170437925881	dementia
C5orf22	FRMD4A	-0.0911712826171908	0.11130118277001	-0.8191402853785	0.41270637975379	0.698566466232628	0.155792265935236	dementia
C5orf22	PICALM	0.13658641898799	0.070318903354529	1.94238551047018	0.0520904480679506	0.261429980160607	0.582644610054151	dementia
C5orf22	CD163	-0.0218032951264834	0.0899744784509187	-0.242327552233349	0.808526366281746	0.946260922296884	0.0239890945820791	dementia
C5orf22	GPNMB	-0.116935353167313	0.135964175013557	-0.860045325584136	0.389764057874477	0.895786152630251	0.0477956553125776	dementia
C5orf22	ERN1	-0.0420746312822859	0.0904730252583638	-0.465051667744429	0.641894456597593	0.848399381158418	0.071399656939519	dementia
C5orf24	AIF1	-0.0579260272518657	0.075241270983535	-0.769870398182689	0.441376774959696	0.84637204213149	0.0724386909475444	dementia
C5orf24	CCL3	-0.272376406787593	0.18822494578567	-1.44707921498219	0.147874738660091	0.844234097271594	0.0735371113644389	dementia
C5orf24	HIF1A	0.0718612305260349	0.21671933842411	0.331586608968904	0.74020143252894	0.955411239548641	0.0198096539410447	dementia
C5orf24	HIST	-0.331260758115125	0.14247191915025	-2.32509507902241	0.0200668767311583	0.32468702029452	0.488535072406145	dementia
C5orf24	HSPA1A	-0.0615334286670555	0.0969965962049345	-0.634387505073349	0.525827961923201	0.859764367950439	0.0656205577339775	dementia
C5orf24	IFI44L	-0.10526372469385	0.177207457614415	-0.594014078814295	0.552502696529579	0.912908667609974	0.0395726694942891	dementia
C5orf24	TMEM163	-0.209335056192768	0.140841166994073	-1.48632009135211	0.137194474880988	0.724012660621941	0.14025383934129	dementia
C5orf24	FRMD4A	-0.108994418498232	0.107881711275631	-1.01031414138174	0.312344808093238	0.611414396137114	0.213664339752385	dementia
C5orf24	PICALM	-0.020190894087234	0.0708327305869322	-0.285050342121908	0.775605573608881	0.916664421041742	0.0377896248134448	dementia
C5orf24	CD163	0.0747895494378938	0.0847954659563894	0.881999392235882	0.377777135932935	0.745990619653868	0.127266633463224	dementia
C5orf24	GPNMB	-0.175278073247881	0.142757160334105	-1.22780582660558	0.219519867888467	0.816691248971813	0.087942097948432	dementia
C5orf24	MKI67	0.0609514557858084	0.139309762808286	0.437524654102583	0.661730900360298	0.996318489210892	0.00160181017401452	dementia
C5orf24	ERN1	-0.0677062657361745	0.09928603286414	-0.681931423615462	0.495282314370147	0.766018218920843	0.115760901016621	dementia
C5orf34	AIF1	0.284793111133186	0.152110480079544	1.87227803754388	0.0611681475952817	0.525431751408447	0.279483686698731	dementia
C5orf34	HSPA1A	0.0969033471244672	0.160856141762097	0.602422425795749	0.54689298600803	0.866985623166628	0.061988104174504	dementia
C5orf34	PICALM	0.174242741889223	0.142681948920377	1.22119681717032	0.222011509055816	0.528488048062286	0.276964829963539	dementia
C5orf34	CD163	-0.112246854201039	0.149550526785874	-0.750561409668278	0.452916653014275	0.792753945107767	0.100861588046669	dementia
C5orf34	ERN1	0.272162637201007	0.149441678095034	1.82119634007275	0.0685770166329861	0.310673345634797	0.507696005645217	dementia
C6orf120	AIF1	-0.0903660072224507	0.112115963626616	-0.806004821252754	0.420240069179138	0.838907529404806	0.0762859076843945	dementia
C6orf120	HIST	-0.0372729605166031	0.142174388170176	-0.262163677975453	0.793195255037481	0.953060230681461	0.0208796523249145	dementia
C6orf120	HSPA1A	-0.182762157242067	0.124000128103069	-1.4738868421987	0.140512061006838	0.610885222768143	0.214040380266377	dementia
C6orf120	FRMD4A	-0.0945624471724009	0.150912701152525	-0.626603635414545	0.530919084716586	0.781341703106871	0.107158995163294	dementia
C6orf120	PICALM	-0.203458476738684	0.100557003344059	-2.02331483608898	0.0430406982513398	0.236520619086823	0.626130992916466	dementia
C6orf120	CD163	-0.0605047696205836	0.1249937309575	-0.48406243382843	0.628341560787182	0.887594752051569	0.051785274220316	dementia
C6orf120	GPNMB	-0.111717396263892	0.147314181694737	-0.758361448834517	0.448234629992314	0.917677289704099	0.0373100159018844	dementia
C6orf120	ERN1	0.132217866551047	0.127771483650195	1.03479949339107	0.300762559575551	0.61477688565414	0.211282469444202	dementia
C6orf226	AIF1	-0.0592588392621301	0.160822254079186	-0.368474124438973	0.712519735708586	0.943829438105862	0.0251064811067039	dementia
C6orf226	HIST	-0.0137027632679225	0.16763737355183	-0.081740503192063	0.934853069218762	0.986133458380246	0.0060643058337349	dementia
C6orf226	HSPA1A	-0.151924434602534	0.169142506601894	-0.898203755251866	0.369076931731272	0.787758205826328	0.103607064223106	dementia
C6orf226	FRMD4A	-0.256842305310529	0.174148565332773	-1.47484594443681	0.140253965876358	0.409562714591173	0.387679587150297	dementia
C6orf226	PICALM	-0.357427584540508	0.136098592133218	-2.62624013179097	0.00863338872243424	0.100774536005042	0.996649192787057	dementia
C6orf226	CD163	-0.159301704708397	0.178982546617304	-0.89004044092082	0.373444171518437	0.743596317444044	0.128662769677024	dementia
C6orf226	GPNMB	-0.0150167231002976	0.174160165404345	-0.0862236382552433	0.931288640070611	0.98862714291211	0.00496747008894854	dementia
C6orf226	ERN1	-0.132937774411276	0.148158416879679	-0.897267784112705	0.369576042736291	0.675343624163783	0.170475195901481	dementia
C6orf47	AIF1	-0.038875280109618	0.0958270612880169	-0.405681647617	0.684976528594232	0.936156474446759	0.0286515547777099	dementia
C6orf47	HSPA1A	-0.227738782524831	0.15654161132269	-1.45481307238736	0.145721018182111	0.617308251880856	0.209497917553597	dementia
C6orf47	FRMD4A	-0.140217816612574	0.11876034815337	-1.18067872646763	0.237730375677166	0.535289562566418	0.271411224698023	dementia
C6orf47	PICALM	-0.0399261674506539	0.101575168771182	-0.393070156157904	0.694267665647154	0.877325237061087	0.0568393775846419	dementia
C6orf47	CD163	0.0405634450679729	0.133195751159617	0.304540082658965	0.760716460411709	0.931261750148425	0.0309282345202373	dementia
C6orf47	GPNMB	-0.235925212452193	0.143426818233037	-1.64491700616873	0.0999869273691121	0.699631263504203	0.155130792012123	dementia
C6orf47	ERN1	-0.254178417286599	0.107502524421718	-2.36439487029617	0.0180595521836392	0.169656685143537	0.770429022763651	dementia
C6orf52	ERN1	0.245124470707407	0.153825383385007	1.59352419810903	0.111042644276875	0.385428505893133	0.414056168522616	dementia
C6orf62	AIF1	-0.0173348094282081	0.0658197745684478	-0.2633678030936	0.79226710424349	0.959105294268555	0.0181337116931737	dementia
C6orf62	CCL3	0.131271710890528	0.113480176892772	1.15678098576254	0.247361852200156	0.887062001780973	0.0520460238094444	dementia
C6orf62	HIF1A	-0.0695532422128059	0.0731265509252875	-0.951135276212706	0.341535709294427	0.804787359175808	0.0943188537137291	dementia
C6orf62	HIST	-0.0600314192809645	0.0664746240596456	-0.903072715794529	0.366487303517635	0.798173670238531	0.0979026026090212	dementia
C6orf62	HSPA1A	0.15375094906089	0.101259867769199	1.51837991149005	0.128918652881612	0.600345083384217	0.221599041735239	dementia
C6orf62	IFI44L	0.0480170075689762	0.0705746747404947	0.680371645289705	0.496269170119203	0.901420608570401	0.0450725171701962	dementia
C6orf62	TMEM163	-0.133346507323775	0.0642801092246654	-2.07445987463581	0.0380366215864695	0.564712502070218	0.248172597387956	dementia
C6orf62	FRMD4A	-0.124087558330404	0.0419457156173186	-2.958289219869	0.00309351724841806	0.0465232853723132	1.33232962393744	dementia
C6orf62	PICALM	0.0321222083511077	0.0359073090769847	0.894586901018904	0.371007956634162	0.671633072852154	0.172867926286904	dementia
C6orf62	CD163	0.0240658935132063	0.043159678279301	0.55760131846831	0.577116655957955	0.859536084792321	0.0657358861703849	dementia
C6orf62	GPNMB	-0.0041597442773857	0.0606561152283831	-0.0685791409773504	0.945324622857686	0.991304236899946	0.00379303761433715	dementia
C6orf62	MKI67	-0.0504286873414164	0.0773368162458241	-0.65206572741659	0.51435877227084	0.996318489210892	0.00160181017401452	dementia
C6orf62	ERN1	-0.164615006409506	0.104594776025884	-1.57383583257321	0.11552540768007	0.392014966658587	0.406697351823534	dementia
C6orf89	AIF1	-0.155731168509048	0.0687132559509171	-2.26639192618509	0.0234273974916777	0.407230754232592	0.390159431336432	dementia
C6orf89	CCL3	0.1868877322745	0.191254610947573	0.977167197949175	0.328486384417752	0.907139829110333	0.0423257643947343	dementia
C6orf89	HIF1A	0.0389774068339709	0.13290451703401	0.293273755503709	0.76931291221589	0.964758481739389	0.0155813946104953	dementia
C6orf89	HIST	-0.212540739214381	0.119628034949359	-1.77668001739185	0.0756209018816079	0.506609968037148	0.295326269300822	dementia
C6orf89	HSPA1A	0.0569376757035106	0.0994802543837766	0.572351529016557	0.567083846651799	0.875835571013995	0.0575774204348471	dementia
C6orf89	IFI44L	-0.152295298594189	0.140938734972282	-1.08057801586016	0.279884866008129	0.799608178516935	0.0971227724996308	dementia
C6orf89	TMEM163	-0.0201477032674069	0.133933831475916	-0.150430276244504	0.880425156054625	0.987252203801445	0.00557188813308586	dementia
C6orf89	FRMD4A	-0.0543509718072798	0.0447883024470713	-1.21350818936505	0.224935585264142	0.519023015699156	0.284813383250745	dementia
C6orf89	PICALM	-0.0143460038100519	0.0407526620833154	-0.352026176369109	0.724818631491782	0.89421098936043	0.0485599971952654	dementia
C6orf89	CD163	0.000982514337348979	0.0455504311324138	0.0215698142239936	0.982791112687189	0.995445310168242	0.00198259514896848	dementia
C6orf89	GPNMB	0.0179116922054878	0.110069166103614	0.162731242904363	0.870730046588732	0.979830140119396	0.00884920553470731	dementia
C6orf89	MKI67	-0.0225566572103085	0.122619335274084	-0.183956772884871	0.854047366367756	0.996318489210892	0.00160181017401452	dementia
C6orf89	ERN1	-0.0600393849256006	0.084588877700208	-0.709778715097587	0.477841370278895	0.753224874807986	0.123075346098995	dementia
C7orf25	AIF1	0.0141886325190935	0.140972216788029	0.100648431601442	0.919829549019949	0.984899576073952	0.00660804948244545	dementia
C7orf25	PICALM	0.0615853962842604	0.104354522609669	0.590155507822276	0.555086397740652	0.801577335066567	0.0960545711608147	dementia
C7orf25	ERN1	0.295200414506091	0.170874872222385	1.72758235700041	0.0840631281671281	0.341670707343893	0.466392253229999	dementia
C7orf31	AIF1	-0.0375712538498943	0.115889095338963	-0.324200078877158	0.745786562365212	0.951626420508413	0.0215335089196305	dementia
C7orf31	HSPA1A	-0.183102825862052	0.148135505240338	-1.23604955857802	0.216440142775687	0.681749000096309	0.166375490354391	dementia
C7orf31	FRMD4A	0.110499065860321	0.125910959718255	0.877596883603929	0.380162521095913	0.67254417197806	0.172279186394206	dementia
C7orf31	PICALM	-0.138882239049153	0.0799243759777439	-1.73767060862417	0.0822688704406318	0.334163622184059	0.476040830159672	dementia
C7orf31	CD163	0.033100693620306	0.125290370392105	0.264191841054625	0.791632097688399	0.941058059058447	0.0263835817259055	dementia
C7orf31	GPNMB	-0.167504069101605	0.175375302671891	-0.955117776275421	0.339518140382052	0.888791476117853	0.0512001191130168	dementia
C7orf31	ERN1	-0.120354911313037	0.122121795374667	-0.985531787702518	0.324362925245157	0.638563751479648	0.194795738128512	dementia
C7orf50	AIF1	-0.108057579972834	0.126681015072214	-0.852989533682188	0.393665108340298	0.825565396170095	0.0832485189234202	dementia
C7orf50	HIF1A	-0.044280911508748	0.214171314966309	-0.206754632457263	0.836201488568581	0.974056152262596	0.0114160062478114	dementia
C7orf50	HIST	-0.162744696491725	0.154339733831144	-1.05445754279825	0.29167348915046	0.749351060379329	0.125314673800585	dementia
C7orf50	HSPA1A	-0.0812962114281737	0.104763679329409	-0.7759961462651	0.437751261286791	0.821438904778806	0.0854247320513537	dementia
C7orf50	IFI44L	-0.145604429511507	0.206146641973694	-0.706314825783519	0.47999237559225	0.897484593283243	0.0469729980248552	dementia
C7orf50	TMEM163	-0.0984776649074342	0.168603087997778	-0.584079841460152	0.559166596611079	0.933083875486246	0.0300793154993875	dementia
C7orf50	FRMD4A	0.130834251151066	0.120345157346297	1.08715842029759	0.27696680308486	0.57922933586323	0.237149450814899	dementia
C7orf50	PICALM	-0.112212490039235	0.0930325105678429	-1.20616426832215	0.227754158299644	0.53480239003635	0.271806660540048	dementia
C7orf50	CD163	-0.23249942951079	0.119096382900708	-1.95219555664111	0.0509149915340258	0.358300711699554	0.4457523291856	dementia
C7orf50	GPNMB	-0.169273469945255	0.154335064036116	-1.09679204140961	0.272732310025932	0.844411349654001	0.0734459380136255	dementia
C7orf50	ERN1	0.165159622779083	0.120645161112342	1.36897013735421	0.171008609781072	0.474350539070374	0.323900601533903	dementia
C8orf33	AIF1	-0.236212578356189	0.104356768830635	-2.26350989018786	0.0236042756342268	0.408095465633041	0.389238230665321	dementia
C8orf33	HIST	-0.204359288514819	0.15950579172914	-1.2812029350122	0.200122395491697	0.671227247816146	0.173130422060156	dementia
C8orf33	HSPA1A	-0.31030859452924	0.130068231332046	-2.38573701934229	0.0170449348329474	0.354591481907629	0.450271701349163	dementia
C8orf33	TMEM163	-0.174765277654401	0.166180647781399	-1.05165842104729	0.292956293826332	0.842446803254164	0.0744575133439632	dementia
C8orf33	FRMD4A	-0.146499283156058	0.15427899698091	-0.949573733449835	0.342328890226571	0.639410812376255	0.194220024123697	dementia
C8orf33	PICALM	-0.247844330369672	0.0948299685126523	-2.61356546097139	0.0089602917004302	0.103126774576255	0.98662856516159	dementia
C8orf33	CD163	-0.197486796110726	0.127707789969635	-1.54639584756484	0.122008996398792	0.50696511444203	0.295021924545537	dementia
C8orf33	GPNMB	-0.390229316762457	0.139761761825712	-2.79210358874187	0.00523665885644915	0.339677192420816	0.468933612795323	dementia
C8orf33	ERN1	-0.347193319613755	0.131706520770533	-2.63611336464241	0.0083861709082749	0.123792775984429	0.907304698140125	dementia
C8orf58	AIF1	-0.168726018612929	0.163441361567737	-1.03233365773817	0.301915838920872	0.784636287633144	0.105331610615851	dementia
C8orf58	PICALM	0.0401317290949589	0.120567182964685	0.332857815104743	0.739241614003695	0.899901631134248	0.0458049609944929	dementia
C8orf58	ERN1	-0.176997919568464	0.180863419895535	-0.978627517220987	0.327764057816725	0.641219263025809	0.192993439374424	dementia
C8orf76	AIF1	-0.0895115126960133	0.0772978592621678	-1.15800765442185	0.246860912753167	0.75277726086542	0.123333508111384	dementia
C8orf76	HIST	-0.153654787949571	0.137979880826296	-1.11360284578742	0.265449605036149	0.731404761346571	0.135842216790138	dementia
C8orf76	HSPA1A	-0.196450984642244	0.10584277756039	-1.85606414693867	0.0634444153404908	0.482821913931032	0.316213026720207	dementia
C8orf76	TMEM163	-0.117808690250397	0.162284600271209	-0.725938813994152	0.467876280695241	0.909154482819849	0.0413623155284634	dementia
C8orf76	FRMD4A	-0.0376388546151122	0.11447558255897	-0.328793737264654	0.742311597086333	0.889864595938574	0.0506760716814411	dementia
C8orf76	PICALM	-0.012669170481699	0.0667956069767995	-0.189670714214775	0.849567170871471	0.947188523237923	0.0235635727882127	dementia
C8orf76	CD163	0.0450287283033393	0.0910297148452957	0.494659665581347	0.620840377484167	0.883534934713361	0.0537762739407051	dementia
C8orf76	GPNMB	-0.015994535167554	0.119531540375006	-0.133810165228143	0.893552688799402	0.982155546878669	0.00781972626447121	dementia
C8orf76	ERN1	-0.139658070877617	0.090825814002672	-1.5376473352995	0.124134866985055	0.4064876505658	0.390952644098443	dementia
C8orf88	ERN1	-0.147116629530691	0.241298771582251	-0.609686607876258	0.542069427551333	0.795695354231779	0.0992531776149201	dementia
C9orf153	PICALM	0.404421931669749	0.216853741639816	1.86495251874176	0.0621880599210906	0.289146961792398	0.538881366679523	dementia
C9orf40	AIF1	-0.0199380480175116	0.13423803416583	-0.148527562560111	0.88192643541024	0.977571267144559	0.00985157173322158	dementia
C9orf40	HSPA1A	-0.0129437852064983	0.125547168972613	-0.10309898114327	0.91788441364551	0.987576811848016	0.00542911578817923	dementia
C9orf40	PICALM	0.0143395258402781	0.132624300678264	0.108121405858076	0.913899388271625	0.970712096629762	0.0129095583362965	dementia
C9orf40	CD163	-0.0775478583948115	0.134842797084626	-0.57509826309924	0.565224842563531	0.85153791831874	0.0697960084765542	dementia
C9orf40	ERN1	0.294836687779378	0.117534733554694	2.50850688015707	0.0121242607033024	0.142025127326449	0.847634812702705	dementia
C9orf43	ERN1	0.282837843907683	0.136357549889281	2.07423677044168	0.0380573268319527	0.237603024883305	0.624148034727185	dementia
C9orf72	AIF1	-0.0766870962506631	0.111121994515834	-0.690116268924025	0.490121073020758	0.869185294715615	0.060887629887048	dementia
C9orf72	CCL3	-0.17893904228491	0.121481041084393	-1.47297916356018	0.140756654268429	0.844234097271594	0.0735371113644389	dementia
C9orf72	HIF1A	-0.0898850340826466	0.0880814454667655	-1.02047637395508	0.307502588662526	0.77489832512526	0.110755277795423	dementia
C9orf72	HIST	-0.181519498103421	0.0702118799006772	-2.58531032583376	0.00972913867207441	0.259166852512616	0.58642054559246	dementia
C9orf72	HSPA1A	-0.0796331223311478	0.111926405241802	-0.711477529892175	0.4767883702592	0.837582599584286	0.0769723535152487	dementia
C9orf72	IFI44L	-0.192491254093166	0.0761581030700767	-2.52752164685674	0.0114870742403485	0.310884014243609	0.507401608945164	dementia
C9orf72	TMEM163	-0.0129554070832062	0.0728461610751527	-0.177846119713029	0.858843826365563	0.984148610374402	0.00693931641381932	dementia
C9orf72	FRMD4A	-0.1034306877395	0.0395089500218891	-2.61790525139738	0.00884713666854125	0.0864611794168185	1.06317884455159	dementia
C9orf72	PICALM	-0.0861783456180638	0.0365166118707661	-2.35997649297401	0.0182760931090427	0.151490601667496	0.819614309541568	dementia
C9orf72	CD163	-0.0796945534834145	0.0490067393475789	-1.62619579560646	0.103908010300589	0.476146503411062	0.322259400570144	dementia
C9orf72	GPNMB	-0.243593138705123	0.0724190231799741	-3.36366230872447	0.000769155936418469	0.126593034665744	0.897590189180042	dementia
C9orf72	MKI67	-0.0674649915280596	0.0819123123891017	-0.823624551185735	0.410152921499003	0.996318489210892	0.00160181017401452	dementia
C9orf72	ERN1	0.110379183987561	0.131306624700748	0.84062159269663	0.400559958184343	0.699630407238404	0.155131323537454	dementia
C9orf78	AIF1	-0.0164980610540982	0.103692601632658	-0.159105479024862	0.873585771573013	0.974699453162799	0.0111292775882178	dementia
C9orf78	CCL3	-0.249399355900511	0.169271219872903	-1.47337129186977	0.140650946843504	0.844234097271594	0.0735371113644389	dementia
C9orf78	HIF1A	0.148830894399485	0.152783189911263	0.974131345771258	0.329991327452227	0.792928567104255	0.100765935393359	dementia
C9orf78	HIST	-0.103724748286188	0.146660470732517	-0.707244070390062	0.479414815761365	0.850231471633079	0.070462823500139	dementia
C9orf78	HSPA1A	-0.013167943842466	0.10147002718024	-0.129771758305297	0.896747007542045	0.983364610120599	0.00728542539902088	dementia
C9orf78	IFI44L	0.0576420170136555	0.150669012935162	0.382573801279635	0.702035798598471	0.950256011073877	0.0221593744815456	dementia
C9orf78	TMEM163	-0.0593158521161676	0.14305358155411	-0.414640804318005	0.678404872602413	0.958281566199512	0.0185068659943305	dementia
C9orf78	FRMD4A	-0.330074213692604	0.132916533033692	-2.48331946492266	0.013016429497805	0.110136928506479	0.958067039270094	dementia
C9orf78	PICALM	-0.0240788996720011	0.092820590766543	-0.259413342159856	0.795316336429282	0.924330223350256	0.034172846357915	dementia
C9orf78	CD163	-0.146075686304355	0.102188357992269	-1.4294748362177	0.152867802462511	0.547405473942427	0.261690864048467	dementia
C9orf78	GPNMB	-0.00619612198403879	0.112727685610249	-0.054965396925309	0.956166031352193	0.994040738077476	0.00259581685046314	dementia
C9orf78	MKI67	0.0124766574009384	0.180213956691762	0.0692324702813026	0.944804577558944	0.996318489210892	0.00160181017401452	dementia
C9orf78	ERN1	-0.0194240166400974	0.0822830267447399	-0.236063467868714	0.813383421279538	0.928837650129561	0.0320601889282782	dementia
C9orf85	AIF1	0.0686377671405855	0.0863726479929013	0.794670173203751	0.426805386894628	0.841298733543558	0.0750497648529125	dementia
C9orf85	HIF1A	-0.0963900139493105	0.185727191426704	-0.518987086429668	0.603769746523095	0.914355572963795	0.0388848837560442	dementia
C9orf85	HIST	-0.280370732555173	0.142288532780614	-1.97043800421683	0.0487881936108395	0.444040323238655	0.352577589874394	dementia
C9orf85	HSPA1A	-0.133252142561932	0.105775260662458	-1.25976661959885	0.207753564810365	0.673005478822004	0.171981400244851	dementia
C9orf85	IFI44L	0.349210810614189	0.180566857740627	1.93396958325436	0.0531168677278274	0.522067264696914	0.282273537601778	dementia
C9orf85	TMEM163	0.0927402694589876	0.14576572492599	0.636228232021448	0.524627674444935	0.920612052358371	0.0359233437604549	dementia
C9orf85	FRMD4A	-0.0229589983345483	0.0462613033223404	-0.496289483557654	0.619690184921183	0.836488114194048	0.077540225624015	dementia
C9orf85	PICALM	0.10707708100447	0.039622901365162	2.70240384513125	0.00688400926218542	0.0900836479788847	1.04535403518122	dementia
C9orf85	CD163	0.116135298584878	0.0485139112338906	2.39385561030067	0.0166723106858314	0.227278135110722	0.64344234279465	dementia
C9orf85	GPNMB	0.251004970293035	0.11908889684129	2.10771093654137	0.035056000728591	0.547235013435386	0.261826123175171	dementia
C9orf85	MKI67	-0.240840785083878	0.195853338838942	-1.22969966461451	0.21880959246857	0.996318489210892	0.00160181017401452	dementia
C9orf85	ERN1	-0.0687761438274725	0.0701401093998231	-0.98055370052853	0.326812875719738	0.640350531334702	0.193582225781766	dementia
CA11	AIF1	-0.0742317838516298	0.152447296948648	-0.486934077136407	0.626305048760212	0.918931702167234	0.0367167655171869	dementia
CA11	HSPA1A	-0.0412423750633761	0.148252407629969	-0.278190254868003	0.780866315215322	0.948383523468493	0.0230159997474902	dementia
CA11	FRMD4A	-0.127336434264488	0.17063011123262	-0.746271764957658	0.455503264021553	0.733449791126464	0.134629610768287	dementia
CA11	PICALM	0.0520060428810576	0.122377660400164	0.424963532649687	0.670863259051738	0.86750796165631	0.0617265307301316	dementia
CA11	CD163	0.113762340860512	0.178739246793511	0.636470964834801	0.524469499835621	0.834948895074241	0.0783401056738543	dementia
CA11	ERN1	0.0309373087738944	0.139150757827931	0.222329430732604	0.824057442958059	0.934206993575849	0.0295568858600202	dementia
CA13	HSPA1A	-0.485546594166964	0.186579101582038	-2.60236323387735	0.00925837347134143	0.301414193209292	0.520836301167554	dementia
CA13	PICALM	0.117108832486597	0.132147889970053	0.886195250738664	0.375512322426856	0.674194247270426	0.171214957524583	dementia
CA13	ERN1	-0.12060126677495	0.115253237772868	-1.04640241875566	0.295375276500578	0.609681896673381	0.214896700322642	dementia
CA2	HSPA1A	0.389501679868806	0.284127383214932	1.37086990863588	0.170415513277098	0.646424265900395	0.1894823490948	dementia
CA2	ERN1	0.530187091835289	0.252422725323715	2.10039365970461	0.035694226297482	0.231796750707764	0.634892656204946	dementia
CA4	ERN1	0.472121799681749	0.205748348292652	2.29465657245624	0.0217528134204452	0.185440131533579	0.7317962733332	dementia
CA8	AIF1	-0.685512418350698	0.303319430227194	-2.26003463687516	0.0238191012229065	0.408341416390183	0.388976569140151	dementia
CA8	HIST	-0.886280489982321	0.349110893021175	-2.53867899197452	0.0111271867544695	0.270060943711255	0.568538219060035	dementia
CA8	HSPA1A	-1.21032663082235	0.31231753426734	-3.87530797353929	0.000106489929634637	0.0508403187130462	1.29379173555935	dementia
CA8	IFI44L	-0.166171416779799	0.333154082235458	-0.498782472256657	0.617932636844849	0.932818376320221	0.0302029069934449	dementia
CA8	TMEM163	0.148479200062941	0.165220051649218	0.898675424567595	0.368825570786035	0.876203029535931	0.057395249550376	dementia
CA8	FRMD4A	-0.260114236268775	0.103710564448526	-2.50807849375728	0.0121389698301876	0.105126591285791	0.978287417292413	dementia
CA8	PICALM	-0.0967116649401246	0.113385550064353	-0.852945237600692	0.393689673475911	0.684575722138818	0.164578506787543	dementia
CA8	CD163	-0.257362993509741	0.388127853314865	-0.663088184245716	0.507274077655297	0.827088949501005	0.0824477816202123	dementia
CA8	GPNMB	-1.02829511671289	0.389601967518728	-2.63934785355892	0.0083065699548804	0.376581084601195	0.424141498073028	dementia
CA8	ERN1	-0.541443047770035	0.266630454435703	-2.03068718806314	0.042286736832226	0.24957959023566	0.602790932653266	dementia
CAAP1	AIF1	-0.0308161017967343	0.0989419699443367	-0.311456319437252	0.755453744634589	0.952286053635547	0.0212325759276494	dementia
CAAP1	HIF1A	0.0538589482180215	0.16961882553595	0.317529307539076	0.750842004960453	0.958227724985039	0.018531267589938	dementia
CAAP1	HIST	-0.124487282065142	0.153184114422558	-0.812664436742734	0.416410476345987	0.825130288658741	0.0834774706282425	dementia
CAAP1	HSPA1A	-0.0456913863504584	0.0949649974371816	-0.481139236387415	0.630417543467483	0.899146601660723	0.0461694928033688	dementia
CAAP1	IFI44L	0.281372951543841	0.177696143032404	1.58344996544202	0.113318942249888	0.646003406709894	0.18976519173958	dementia
CAAP1	TMEM163	0.0293390810273917	0.156901132794493	0.186990880848641	0.851667782869413	0.982303095481212	0.00775448738121275	dementia
CAAP1	FRMD4A	-0.101558886344084	0.0492018519904593	-2.06412730894311	0.0390056473182594	0.207467045381765	0.683050877966207	dementia
CAAP1	PICALM	0.0191267372508517	0.0437555216643349	0.437127396116542	0.662018959995232	0.864895734969947	0.0630362445080209	dementia
CAAP1	CD163	0.186241338696408	0.10492335713186	1.77502268119721	0.0758941422223361	0.419885349960183	0.376869277880386	dementia
CAAP1	GPNMB	-0.179465330618436	0.132284661120883	-1.35666016828995	0.174889214189176	0.784876095125483	0.105198897968795	dementia
CAAP1	ERN1	0.107115736989947	0.0986027737514409	1.08633594081202	0.277330391491187	0.593611047315791	0.2264980252768	dementia
CAB39	AIF1	-0.00727973785656011	0.0564814960432376	-0.128887128821576	0.897446961429416	0.979909853851782	0.00881387509879973	dementia
CAB39	CCL3	0.205544519203002	0.102958892914497	1.99637460528736	0.045893162858766	0.70287969774017	0.153119000838664	dementia
CAB39	HIF1A	0.0509365488829693	0.0520684761757624	0.978260794708642	0.327945355008609	0.791783235430397	0.101393697882056	dementia
CAB39	HIST	0.00105848899722367	0.0515510596781453	0.0205328271393888	0.983618325321392	0.994569925205685	0.002364677533609	dementia
CAB39	HSPA1A	-0.0886962216213776	0.0726211556095944	-1.22135513924071	0.221951584730656	0.682875360385404	0.165658557279703	dementia
CAB39	IFI44L	0.158773851939066	0.0596941335135901	2.65978987538063	0.00781894146025541	0.259591251321296	0.585709948107838	dementia
CAB39	TMEM163	0.11225735122895	0.0603157405776817	1.86116178221126	0.0627213336037385	0.645562662357627	0.190061596007443	dementia
CAB39	FRMD4A	-0.000422289641157216	0.0297848495613507	-0.0141780014798257	0.988687970500113	0.995318515756821	0.00203791674219192	dementia
CAB39	PICALM	0.117964504347303	0.0296071691070237	3.98432230791422	6.7672972251865e-05	0.00593639538753599	2.22647718102645	dementia
CAB39	CD163	0.0819788072243099	0.0331688095034012	2.47156314777905	0.0134523790475783	0.214059248040588	0.669466004520937	dementia
CAB39	GPNMB	-0.00120390342953203	0.0573705439338245	-0.0209846960998087	0.983257863731969	0.996329586379227	0.0015969729536026	dementia
CAB39	MKI67	0.0816780377629949	0.0637263860978219	1.28169888117642	0.199948297585553	0.996318489210892	0.00160181017401452	dementia
CAB39	ERN1	-0.102436471374999	0.0741738070379052	-1.3810329476907	0.167268830402902	0.470464712064813	0.327472945946111	dementia
CAB39L	AIF1	-0.00651235231026191	0.0921384387130309	-0.0706800809870993	0.943652374251976	0.990551282491666	0.0041230353938668	dementia
CAB39L	HIF1A	0.0839466259578006	0.214637802213575	0.391108300085321	0.695717185739983	0.946179692451782	0.0240263773091996	dementia
CAB39L	HIST	-0.0553719976238532	0.152964014535044	-0.361993621781988	0.717356796770843	0.934151042938429	0.029582896991316	dementia
CAB39L	HSPA1A	0.0587476219205961	0.130054843404653	0.451714218268739	0.651474873988438	0.907870779330669	0.0419759618504146	dementia
CAB39L	TMEM163	-0.172795871254524	0.151514816330523	-1.14045527321617	0.254096676430045	0.82415431174631	0.0839914649223808	dementia
CAB39L	FRMD4A	-0.310037745306861	0.131888026515295	-2.35076491398487	0.0187348661887774	0.137309968649394	0.862297932011125	dementia
CAB39L	PICALM	0.0311338593922837	0.050600047014323	0.615293092187658	0.538361178685337	0.791506974577983	0.101545253881365	dementia
CAB39L	CD163	-0.20610349581896	0.113025247456884	-1.82351731543506	0.0682250769676617	0.405540717456685	0.391965534846179	dementia
CAB39L	GPNMB	-0.0313065533843228	0.157392581443102	-0.198907426876662	0.842335159792381	0.975892973465961	0.010597808954059	dementia
CAB39L	ERN1	0.059208521417882	0.122043424771686	0.485143067138988	0.627574864119567	0.843306226112436	0.0740146932738778	dementia
CABIN1	AIF1	-0.0744575243238157	0.0695982216431976	-1.06981935121173	0.284700630179863	0.775840805554935	0.110227382300677	dementia
CABIN1	CCL3	-0.0421899328305606	0.195344400149056	-0.215977180806657	0.829005534871778	0.975738719728785	0.0106664607875395	dementia
CABIN1	HIF1A	0.0629551371684183	0.0905417610160091	0.695316022816112	0.486857275085715	0.879687013595427	0.0556718192665437	dementia
CABIN1	HIST	-0.261062372569614	0.120932624934814	-2.15874229729434	0.0308701653479758	0.372191240886833	0.429233851729906	dementia
CABIN1	HSPA1A	-0.0526618796919404	0.109839766773986	-0.47944274863858	0.631623687981268	0.899146601660723	0.0461694928033688	dementia
CABIN1	IFI44L	-0.0064814485174171	0.156772110846396	-0.0413431220797145	0.967022355991626	0.997284721961521	0.00118083414193572	dementia
CABIN1	TMEM163	-0.0401573298150899	0.06282073722671	-0.639236844199528	0.522668866825793	0.920352455571887	0.0360458246145412	dementia
CABIN1	FRMD4A	-0.0628605764111462	0.0410211719910322	-1.53239347780918	0.125425365965133	0.38612490689149	0.413272183414396	dementia
CABIN1	PICALM	0.00638290086677559	0.0382472134632481	0.166885382981141	0.867460234546997	0.953700156439127	0.0205881461265543	dementia
CABIN1	CD163	-0.0316029878768108	0.0494083567571313	-0.639628393879937	0.522414218364363	0.834007598047297	0.0788299927975332	dementia
CABIN1	GPNMB	0.0447958432264083	0.10649207349571	0.420649554055427	0.674011002750334	0.952016487817833	0.0213555300752979	dementia
CABIN1	MKI67	0.0962605994350699	0.0846649980522074	1.13695862103147	0.255555584173548	0.996318489210892	0.00160181017401452	dementia
CABIN1	ERN1	0.0139787294032213	0.0914340864987036	0.152883130772237	0.878490439206079	0.959108875546884	0.018132090050042	dementia
CABLES1	AIF1	0.0555512697913614	0.111954816755918	0.496193655628711	0.619757786745912	0.917845985137506	0.0372301874441782	dementia
CABLES1	HIF1A	0.230773835933742	0.119724916545812	1.92753390515364	0.053913126877202	0.42935272908613	0.367185772259193	dementia
CABLES1	HIST	-0.0158347703396983	0.180164114886286	-0.0878908119393962	0.929963459353784	0.985613868533939	0.00629319419609981	dementia
CABLES1	HSPA1A	0.0800398958018969	0.129906875393609	0.616132868713697	0.537806830375128	0.865055537431328	0.0629560094996979	dementia
CABLES1	IFI44L	-0.0751603721358924	0.162998011025552	-0.461112204148982	0.644718106304398	0.936163664748341	0.028648219121339	dementia
CABLES1	TMEM163	0.0855709324695402	0.172027176355953	0.497426826866468	0.618888091581767	0.948247197258652	0.0230784322707298	dementia
CABLES1	FRMD4A	-0.0198762859212391	0.0490946870674133	-0.40485614856749	0.685583253384952	0.864586951508831	0.0631913231980118	dementia
CABLES1	PICALM	0.138894777303931	0.0445805613799366	3.11559058487856	0.00183576955125055	0.0428201659741869	1.36835165368021	dementia
CABLES1	CD163	0.0141654539289654	0.0682084634844803	0.207678830533817	0.835479748077518	0.960530617871732	0.0174887870117531	dementia
CABLES1	GPNMB	0.0871129084354729	0.0943256733147949	0.92353338570666	0.355729310389941	0.888791476117853	0.0512001191130168	dementia
CABLES1	MKI67	0.0540548185009657	0.226116203304046	0.239057695605657	0.81106084478506	0.996318489210892	0.00160181017401452	dementia
CABLES1	ERN1	0.109171853364005	0.0938044352464336	1.16382400338747	0.244495342544305	0.556935814100089	0.254194853638466	dementia
CABLES2	PICALM	0.082670568263045	0.154559048765666	0.534880156957913	0.592732730433171	0.825703927225657	0.0831756498011134	dementia
CABP4	AIF1	-0.273709547427595	0.159087646776624	-1.72049529283637	0.0853424485852123	0.5810624916117	0.235777157966515	dementia
CABP4	HSPA1A	-0.0228397947970017	0.192609800994406	-0.118580646878219	0.905607598708315	0.985761338650881	0.00622821878409365	dementia
CABP4	PICALM	0.187118811320761	0.12540538989521	1.49211139550795	0.135669944992148	0.423787093334569	0.372852274097456	dementia
CABP4	ERN1	-0.0519955306662949	0.148791414233008	-0.349452493171882	0.726749630304196	0.886422821425545	0.0523590713299984	dementia
CABYR	AIF1	-0.202576768643506	0.176950971996682	-1.1448186260729	0.252284297957048	0.756714056417089	0.121068198677235	dementia
CABYR	HSPA1A	-0.193542328401674	0.239854247237353	-0.806916411240989	0.419714643060907	0.811876586485665	0.0905099829284896	dementia
CABYR	FRMD4A	-0.100214628478112	0.200097026128835	-0.500830174325467	0.616490647631826	0.835030816164603	0.0782974969196466	dementia
CABYR	PICALM	-0.0439535054017702	0.139290182026771	-0.31555350680296	0.752341431940713	0.904939526174069	0.0433804421499651	dementia
CABYR	CD163	-0.0812064864015449	0.220864546120938	-0.367675517994088	0.713115197576015	0.917338320161043	0.0374704642413596	dementia
CABYR	ERN1	0.0906869401664019	0.1929963181424	0.469889483070292	0.638433978507982	0.847089357145969	0.072070774712384	dementia
CACNA1A	AIF1	0.28473355549953	0.123657686430953	2.30259487879483	0.0213016475725105	0.38822308457127	0.410918644105191	dementia
CACNA1A	CCL3	0.212762936432121	0.148628081357027	1.43151236623336	0.152283425397709	0.844234097271594	0.0735371113644389	dementia
CACNA1A	HIF1A	0.284052789066102	0.121532062486361	2.33726625924727	0.0194253437974613	0.303481190802961	0.517868220514981	dementia
CACNA1A	HIST	0.327292950225665	0.109254497265857	2.99569316061415	0.00273821814554159	0.156030813110731	0.806789628295972	dementia
CACNA1A	HSPA1A	0.228727375969722	0.162613462734787	1.40657096972815	0.159554646382442	0.629627470224593	0.200916332258425	dementia
CACNA1A	IFI44L	0.221719669163735	0.113294202985567	1.95702571994774	0.0503444445210788	0.512591815610345	0.290228332337574	dementia
CACNA1A	TMEM163	0.139587006482355	0.112225821537445	1.24380471953846	0.21357144298903	0.786902676301929	0.104078977626592	dementia
CACNA1A	FRMD4A	0.219622906364892	0.0773140943111759	2.84065807562781	0.00450205543152063	0.0573847800748307	1.24120327843827	dementia
CACNA1A	PICALM	0.354118661995785	0.0770047318844688	4.5986610605576	4.25214917090103e-06	0.000988057794933669	3.00521765127607	dementia
CACNA1A	CD163	0.373282818074988	0.0893492235400877	4.17779588098502	2.94347625619095e-05	0.0223597603013432	1.65053285643686	dementia
CACNA1A	GPNMB	0.394794913559881	0.111486129108523	3.54120209138824	0.000398308372677159	0.0986604249914405	1.00585701809504	dementia
CACNA1A	MKI67	0.0352209889356153	0.124622494693877	0.282621440231415	0.777467043189898	0.996318489210892	0.00160181017401452	dementia
CACNA1A	ERN1	-0.0717621106703276	0.169180152468626	-0.424175706329593	0.671437676621247	0.862306118597361	0.0643385322994086	dementia
CACNA1C	AIF1	0.487541547920506	0.227201958371364	2.14585099272611	0.0318848687901594	0.441029747827353	0.355532116016177	dementia
CACNA1C	HSPA1A	-0.375004186097393	0.18897672200333	-1.98439353864327	0.0472119857742081	0.465007030764976	0.332540480659833	dementia
CACNA1C	FRMD4A	-0.0648082254453301	0.0673741025578611	-0.96191597342128	0.336091814064892	0.634572695212409	0.197518618925963	dementia
CACNA1C	PICALM	0.0825013703774871	0.0599683063838974	1.3757495475917	0.168899186290473	0.470767281045169	0.32719372882631	dementia
CACNA1C	CD163	0.330681985927876	0.15815383812725	2.09088814943467	0.0365380916557077	0.314478872512555	0.502408526242322	dementia
CACNA1C	ERN1	0.00327084774088749	0.141421229515651	0.0231284069024835	0.981547846312074	0.994007151602313	0.00261049096461009	dementia
CACNA1D	AIF1	-0.0282307899999882	0.102300624410689	-0.275959117186371	0.782579467117565	0.955339937319773	0.0198420664968336	dementia
CACNA1D	CCL3	-0.0119048798024868	0.166513147534641	-0.0714951340404526	0.943003697122862	0.994901029519266	0.00222011972811929	dementia
CACNA1D	HIF1A	-0.0703139614645303	0.118124452588184	-0.59525322593168	0.551674216585454	0.900654619434989	0.0454417191541893	dementia
CACNA1D	HIST	0.116079814554466	0.0927367162344196	1.25171366065022	0.210674220526897	0.683101517621354	0.165514749808149	dementia
CACNA1D	HSPA1A	-0.107254646950792	0.149826563169919	-0.715858688082924	0.474078609672556	0.835641638600488	0.0779799279977536	dementia
CACNA1D	IFI44L	-0.00951582372942873	0.0971753333343022	-0.0979242715503988	0.921992426698983	0.986900600539505	0.00572658675394105	dementia
CACNA1D	TMEM163	0.102913238872164	0.0970839302140602	1.06004401186943	0.289124577067348	0.840196652531183	0.0756190530885907	dementia
CACNA1D	FRMD4A	0.133337202954008	0.0595845367257481	2.23778198641913	0.0252352756744679	0.163253906318624	0.787136418185653	dementia
CACNA1D	PICALM	0.187637196462671	0.0557546143954986	3.36541106950638	0.00076429700234391	0.0245603452618649	1.6097655323082	dementia
CACNA1D	CD163	0.183440619833407	0.0871177975517196	2.10566181639869	0.0352337388583248	0.308487754286732	0.510762071018921	dementia
CACNA1D	GPNMB	0.0067800054218974	0.100857329714321	0.067223725247355	0.946403597826961	0.991304236899946	0.00379303761433715	dementia
CACNA1D	MKI67	0.22121459836125	0.103282942999741	2.14183089614134	0.0322070922497503	0.982425296426341	0.00770046342915949	dementia
CACNA1D	ERN1	-0.0411605082661029	0.122653351776892	-0.335584047804697	0.737184555092699	0.890499353681503	0.0503663914086644	dementia
CACNA1F	ERN1	0.398930034772022	0.163960548651158	2.43308550778751	0.0149707649927704	0.155787674050262	0.807466906764344	dementia
CACNA2D1	FRMD4A	0.0218658104145238	0.0698753638285648	0.31292588999136	0.754336967318543	0.894378363190341	0.048478715786703	dementia
CACNA2D1	PICALM	0.110491678652527	0.0695258563509848	1.58921708342198	0.112011390891917	0.386029903102776	0.413379052194782	dementia
CACNA2D1	CD163	0.0790362918507961	0.0739421084984401	1.06889421272675	0.285117340010044	0.684414641221622	0.16468070846211	dementia
CACNA2D3	FRMD4A	-0.00664664232013971	0.0639205274934835	-0.103982907850961	0.917182912592304	0.967652358721986	0.0142806404250488	dementia
CACNA2D3	PICALM	0.137513604670708	0.0621193124200393	2.21370133237899	0.0268493312287738	0.1821386523899	0.739597881012592	dementia
CACNA2D3	CD163	0.0787527502014749	0.0704613702930772	1.1176727031267	0.263706805164928	0.667939032335513	0.175263176938587	dementia
CACNA2D3	ERN1	0.410035351307352	0.21810804827545	1.87996433212549	0.0601129391577116	0.289327862097742	0.5386097420428	dementia
CACNA2D4	AIF1	0.291579669597161	0.135807197873349	2.1470118974775	0.0317923344506246	0.441029747827353	0.355532116016177	dementia
CACNA2D4	HSPA1A	0.100948111496414	0.160507088128654	0.628932420825549	0.529393299748645	0.860221142846271	0.0653898873938495	dementia
CACNA2D4	PICALM	0.26859644116818	0.12026509475877	2.23336988763811	0.0255245622403248	0.177388955040564	0.751073424607257	dementia
CACNA2D4	CD163	0.258011378796062	0.14991157638767	1.72109042552422	0.0852344164177468	0.439125967566658	0.357410880277863	dementia
CACNA2D4	GPNMB	0.361433574355229	0.161283960016474	2.24097656281698	0.0250275931971583	0.479706096444774	0.319024762177212	dementia
CACNA2D4	ERN1	0.213815136097165	0.146596581919689	1.45852743152157	0.144695219679254	0.439891847125355	0.356654087082655	dementia
CACNB1	PICALM	0.263234427667093	0.161889636466031	1.62601160527238	0.103947186588938	0.37215571948094	0.429275302159349	dementia
CACNB1	ERN1	-0.00455345343503393	0.19850950358666	-0.0229382138021725	0.981699558200706	0.994065196866503	0.00258513098415969	dementia
CACNB2	AIF1	-0.274812237684056	0.223547678010336	-1.2293227115128	0.218950835290517	0.733813049141698	0.134414569603995	dementia
CACNB2	HSPA1A	-0.429080460515384	0.212600013884836	-2.01825226948393	0.0435649949403875	0.453383136446917	0.343534637461047	dementia
CACNB2	FRMD4A	-0.121640550847647	0.0766835392886657	-1.58626677871174	0.112678805006519	0.366375609058499	0.436073446586874	dementia
CACNB2	PICALM	0.00981260836818855	0.0644202910233289	0.152321701940698	0.87893320896567	0.957676291975453	0.018781263746004	dementia
CACNB2	CD163	0.285818316985445	0.159767593401356	1.78896302373056	0.0736207707119944	0.415078358253871	0.381869909685664	dementia
CACNB2	ERN1	-0.593939861565591	0.176048273744693	-3.37373294796931	0.000741562719369265	0.040425959703959	1.39333966123761	dementia
CACNB3	PICALM	0.300561220322011	0.167239254188997	1.79719302014076	0.0723049822445082	0.312833525005492	0.504686711671295	dementia
CACNB3	ERN1	0.206041884608931	0.181380776016797	1.13596318823694	0.255971970949201	0.570298633971206	0.243897668673492	dementia
CACNB4	AIF1	-0.0858655845560026	0.152857155072622	-0.561737424167082	0.574294932233836	0.903079718715193	0.044273910960051	dementia
CACNB4	CCL3	-0.28992426531314	0.227551226208644	-1.27410548448245	0.202626034993896	0.871410557334409	0.059777182793307	dementia
CACNB4	HIF1A	-0.332868958560577	0.235054925060083	-1.41613266973875	0.156736664503347	0.610920414199139	0.214015362466763	dementia
CACNB4	HIST	-0.195125007721613	0.177007096485488	-1.10235697661766	0.270306507984154	0.734986948888033	0.133720372584149	dementia
CACNB4	HSPA1A	-0.206037367940721	0.1554362212537	-1.32554282572549	0.184991175077825	0.65811377212997	0.181699020767446	dementia
CACNB4	IFI44L	-0.572339342981111	0.196872092832794	-2.90716340109823	0.00364722626752191	0.192268488450242	0.716091887959023	dementia
CACNB4	TMEM163	-0.192736482961703	0.168586504518854	-1.14324977264208	0.252934902428663	0.822869804134722	0.0846688741666042	dementia
CACNB4	FRMD4A	-0.337232425618373	0.0707620017945284	-4.76572760897289	1.88173337027043e-06	0.000412252181065193	3.38483703799497	dementia
CACNB4	PICALM	-0.0345183015882776	0.0659731947187532	-0.523217069226839	0.600823204336562	0.830280146129484	0.0807753469129524	dementia
CACNB4	CD163	0.139248998409435	0.0734213491301625	1.89657368134944	0.0578842268928629	0.37589170909995	0.424937253248282	dementia
CACNB4	GPNMB	-0.208383605711782	0.143161669186758	-1.45558239782703	0.145508096900116	0.759482990219989	0.119481948379629	dementia
CACNB4	MKI67	-0.222833565964437	0.222493014314566	-1.00153061726868	0.31657034561017	0.996318489210892	0.00160181017401452	dementia
CACNB4	ERN1	-0.42660263839959	0.119049745872368	-3.58339814397375	0.000339153050665896	0.0290375672891264	1.53703977079438	dementia
CACTIN	AIF1	-0.0373177166553748	0.130817315230164	-0.285265880817969	0.775440450463889	0.95416294656364	0.0203774526014465	dementia
CACTIN	PICALM	0.248784535764011	0.127894345750186	1.94523482883253	0.0517467217776426	0.260926440411392	0.58348191038637	dementia
CACTIN	ERN1	0.170593737848374	0.153251698112206	1.11316050621162	0.265639501145402	0.580136226779641	0.236470014037219	dementia
CACUL1	AIF1	0.121058440785494	0.0743267614939816	1.62873288640858	0.103369577688357	0.607078249843518	0.216755326577145	dementia
CACUL1	CCL3	0.0193917189078707	0.114467353449041	0.169408292614223	0.865475501218316	0.979106574348284	0.00917003329157953	dementia
CACUL1	HIF1A	0.047572739582571	0.0779860155142521	0.610016286495327	0.541851018966921	0.900654619434989	0.0454417191541893	dementia
CACUL1	HIST	0.103356013978745	0.0665134196136967	1.55391219665184	0.120205362017254	0.584351437165476	0.233325883510168	dementia
CACUL1	HSPA1A	0.158041805475862	0.0877882005624211	1.80026250069322	0.071819199074557	0.5035083574009	0.2979933164848	dementia
CACUL1	IFI44L	0.0218857989444742	0.0729036023569526	0.300201886284252	0.764023166348592	0.958009639182319	0.0186301211692312	dementia
CACUL1	TMEM163	-0.105621251557942	0.0598453970971731	-1.76490184176473	0.0775802641162037	0.652099741169669	0.185685972171941	dementia
CACUL1	FRMD4A	-0.0774743466829442	0.0348266092022149	-2.22457334944962	0.0261098933806263	0.166913876769209	0.777507555748738	dementia
CACUL1	PICALM	0.0611721492118197	0.0338090964849508	1.80933995793259	0.0703982048675173	0.308690726151754	0.510476417623891	dementia
CACUL1	CD163	0.034517338118011	0.0420325653201185	0.821204650611453	0.411529707963619	0.76683634314911	0.115297312519215	dementia
CACUL1	GPNMB	0.0326778190785255	0.0613137825556505	0.532960416344661	0.594060981621454	0.941876223822393	0.0260061660424561	dementia
CACUL1	MKI67	0.0581129086498445	0.0803983287353382	0.72281239627686	0.469795150357252	0.996318489210892	0.00160181017401452	dementia
CACUL1	ERN1	0.0544315549321723	0.0929020005611892	0.585902936463908	0.557940743888392	0.807976068291791	0.0926015025456356	dementia
CACYBP	AIF1	0.0552530023037445	0.143139416567494	0.386008296168311	0.699490524640378	0.939614137576627	0.0270504573847193	dementia
CACYBP	CCL3	0.16460143131036	0.253283375575198	0.64987064759602	0.515775779626471	0.933939037241114	0.0296814713650553	dementia
CACYBP	HIF1A	-0.0380722676232808	0.190775636436458	-0.199565669571028	0.841820279347069	0.974056152262596	0.0114160062478114	dementia
CACYBP	HIST	0.35841107435991	0.156462787183709	2.29071129826599	0.021980116738446	0.332246548473024	0.478539522008724	dementia
CACYBP	HSPA1A	0.0988475055845922	0.117064598563226	0.844384269862807	0.398454709504422	0.802085386065452	0.0957793964001674	dementia
CACYBP	IFI44L	-0.080798720922407	0.191661902662123	-0.421569022325973	0.673339621177535	0.943863524451953	0.0250907968695837	dementia
CACYBP	TMEM163	0.054846243993214	0.20979211729294	0.261431385987827	0.79375985586263	0.97584009801763	0.0106213403639427	dementia
CACYBP	FRMD4A	0.00456907643285854	0.191466364048793	0.0238635984735897	0.980961410218386	0.992098963347503	0.00344500416433086	dementia
CACYBP	PICALM	0.103181475676686	0.138240914869352	0.746388837011095	0.45543256061361	0.730834027492188	0.136181240180945	dementia
CACYBP	CD163	-0.227981412355018	0.1676169478428	-1.36013341901937	0.173787707331765	0.574597628561041	0.240636170730043	dementia
CACYBP	GPNMB	0.0444680322093941	0.148573332106949	0.299300228236007	0.764710980458681	0.964593478533366	0.0156556786017239	dementia
CACYBP	MKI67	-0.0415054032829739	0.188341232889998	-0.220373428834967	0.825580337472457	0.996318489210892	0.00160181017401452	dementia
CACYBP	ERN1	0.600579257820185	0.188160078234441	3.19185272165908	0.0014136339319333	0.0543320399167505	1.26494398891149	dementia
CAD	AIF1	0.0493865289974676	0.126763398353974	0.389596126632395	0.696835216770892	0.939496217816294	0.0271049639240935	dementia
CAD	HSPA1A	-0.117252627018482	0.140640534393677	-0.8337043621455	0.404447599412763	0.806684545744029	0.0932962630798202	dementia
CAD	FRMD4A	0.158644338774468	0.151793239836854	1.04513441405544	0.295960850583896	0.597226451290282	0.223860965523352	dementia
CAD	PICALM	0.135134706712199	0.0873862791982743	1.54640646051065	0.122006434868266	0.401715315206844	0.396081610680499	dementia
CAD	CD163	0.111133104314242	0.112428618493454	0.9884770070417	0.322919089779343	0.711588519028389	0.147771067562313	dementia
CAD	ERN1	0.0735228140154116	0.126282020537832	0.582211257804392	0.560424391281469	0.808750015773391	0.0921856978530156	dementia
CADM1	AIF1	0.338416093326681	0.236602469197074	1.43031513777146	0.152626592043337	0.668433640249691	0.174941701496822	dementia
CADM1	CCL3	0.571552201172758	0.254294520106239	2.24759936208604	0.0246017482928688	0.571791305094395	0.24276245299733	dementia
CADM1	HIF1A	0.515557176463934	0.121609908774468	4.23943395451485	2.24084107880118e-05	0.00711840516032508	2.14761729676406	dementia
CADM1	HSPA1A	0.580555658175056	0.224433644381717	2.58675859305499	0.0096883442592004	0.306210544606827	0.513979858099845	dementia
CADM1	IFI44L	0.38012187567275	0.137827758889967	2.7579486072629	0.00581653417429053	0.235282057592095	0.628411190485917	dementia
CADM1	FRMD4A	0.0499026917447212	0.0668927396170268	0.746010583965064	0.455661021505984	0.733449791126464	0.134629610768287	dementia
CADM1	PICALM	0.147109879046252	0.0677100114803723	2.17264590316745	0.0298069782172044	0.193246018726233	0.713889444695738	dementia
CADM1	CD163	0.147593171852728	0.081238891494733	1.81677973612302	0.0692508468158869	0.407453680026638	0.389921755395729	dementia
CADM1	GPNMB	0.362368035643541	0.128430523972537	2.82151021762573	0.0047798114845906	0.331844389631805	0.479065520413216	dementia
CADM1	ERN1	0.450120324009888	0.223747122743771	2.01173681471361	0.0442476876520237	0.254541105233608	0.594242074487791	dementia
CADM2	AIF1	0.029923846351074	0.104493081511098	0.286371556071833	0.774593557811962	0.95416294656364	0.0203774526014465	dementia
CADM2	CCL3	-0.0970609519298805	0.140516564248574	-0.690743845388787	0.489726530338936	0.928776618580627	0.0320887262466873	dementia
CADM2	HIF1A	0.0322877198502308	0.0953391761183014	0.338661620173502	0.734864656466274	0.955195540804017	0.0199077136526556	dementia
CADM2	HIST	-0.0228800592760374	0.080423446015301	-0.284494888116138	0.776031150960802	0.949833718156314	0.0223524174563514	dementia
CADM2	HSPA1A	-0.345685345627792	0.168741595789495	-2.04860777812623	0.0405004834570543	0.446707152412094	0.349977093804775	dementia
CADM2	IFI44L	0.10213212141952	0.097016024936012	1.0527345506774	0.29246266881743	0.805972703601522	0.0936796664777598	dementia
CADM2	TMEM163	0.00947707539751517	0.095417629256531	0.0993220589461093	0.920882564505987	0.989497135663146	0.00458545862533661	dementia
CADM2	FRMD4A	0.0292739023348554	0.0567343115962805	0.515982330818914	0.605866749973291	0.828853717304841	0.0815221104305409	dementia
CADM2	PICALM	0.0694064936364567	0.0516041617644576	1.34497860760254	0.178632143024432	0.482741394819465	0.316285459062251	dementia
CADM2	CD163	0.0612503468832083	0.0572319639835002	1.07021221394511	0.284523797843276	0.68394321340093	0.164979955488099	dementia
CADM2	GPNMB	0.163613796190817	0.100144282932038	1.63378069521804	0.102304907251802	0.704490837839479	0.152124650676173	dementia
CADM2	MKI67	-0.0953038615617601	0.0944172706881463	-1.00939013452891	0.31278756791763	0.996318489210892	0.00160181017401452	dementia
CADM2	ERN1	-0.498054213668133	0.215680377928108	-2.30922357635217	0.0209311779371695	0.182013718341224	0.739895878084322	dementia
CADPS	FRMD4A	0.0539233005996556	0.0702809360299019	0.767253591738068	0.442930755019831	0.722869903217446	0.140939856783928	dementia
CADPS	PICALM	0.102014470978654	0.0705096427299743	1.44681588260675	0.147948497220753	0.441785396077201	0.354788644525955	dementia
CADPS2	AIF1	-0.22943007446008	0.125738870581675	-1.82465512373958	0.0680530893204509	0.537173155865526	0.269885698443321	dementia
CADPS2	HIF1A	-0.181558892269771	0.100054420001979	-1.81460141657091	0.0695851846555646	0.467436922703803	0.330276985796618	dementia
CADPS2	HIST	-0.17687890438948	0.0878575149578266	-2.01324729562844	0.0440886199091975	0.427112147596686	0.369458076526382	dementia
CADPS2	HSPA1A	-0.110452776913968	0.117136987067708	-0.942936809960146	0.345713225327741	0.772915429864018	0.111868022708675	dementia
CADPS2	IFI44L	-0.0180360115632088	0.112679719295344	-0.160064399130555	0.872830344918447	0.976359164816429	0.0103903927797882	dementia
CADPS2	TMEM163	-0.0784187574331006	0.0948102755991312	-0.827112429929686	0.408173339610785	0.888040362120217	0.0515672947532373	dementia
CADPS2	FRMD4A	-0.124698195310868	0.0527529563444436	-2.3638143518757	0.0180878740717851	0.134761311788502	0.870434770177301	dementia
CADPS2	PICALM	-0.0539193558054286	0.0526509896539362	-1.02409007237716	0.305792733068086	0.616872239074202	0.209804773747216	dementia
CADPS2	CD163	0.00802842817041057	0.0644992663123076	0.124473170462694	0.900940642024766	0.979147905065607	0.00915170094237977	dementia
CADPS2	GPNMB	-0.170529408133155	0.0942611314802298	-1.80911692290604	0.0704328405247096	0.659959202490812	0.180482910944126	dementia
CADPS2	MKI67	-0.0926274655270845	0.106667037268019	-0.868379472229478	0.385186628775496	0.996318489210892	0.00160181017401452	dementia
CADPS2	ERN1	-0.0458741279438103	0.121413793697616	-0.377832917881315	0.705554718295349	0.877020157480583	0.0569904246704691	dementia
CAGE1	HSPA1A	-0.396122949837251	0.178221115215442	-2.222648811048	0.0262394901122425	0.394442705529867	0.404016070982549	dementia
CAGE1	PICALM	-0.37362867549224	0.21077557554807	-1.7726374344879	0.0762888045210142	0.32209273380447	0.492019072461332	dementia
CAGE1	ERN1	0.0788787492428133	0.132142752142598	0.596920738851374	0.550560300318801	0.802706703953661	0.0954431099173046	dementia
CALCB	AIF1	-0.00758715866783383	0.170314570514787	-0.0445479129877212	0.964467660818824	0.994094356596947	0.00257239165445717	dementia
CALCB	HSPA1A	-0.137490196425238	0.218990828189474	-0.627835410103478	0.530111766679083	0.860221142846271	0.0653898873938495	dementia
CALCB	PICALM	0.144212600642206	0.120340063002294	1.1983756451869	0.23077080950991	0.538238603554351	0.269025156982147	dementia
CALCB	CD163	-0.210388211098536	0.148315652772642	-1.41851657033831	0.156040004369182	0.549880700328384	0.259731522885814	dementia
CALCB	ERN1	0.105765088172761	0.147219778386211	0.718416297946737	0.472500640638883	0.750739928570923	0.124510485296696	dementia
CALCOCO1	AIF1	0.189714333073056	0.150251078606178	1.26264872660459	0.206715448241022	0.723453460836885	0.140589401451399	dementia
CALCOCO1	HIF1A	0.245680647869401	0.190738633553788	1.28804869413159	0.197729013250397	0.667422962081329	0.175598855916665	dementia
CALCOCO1	HIST	-0.123083978970704	0.173067598759341	-0.711190193040457	0.476966384925403	0.848144724777147	0.071530034760657	dementia
CALCOCO1	HSPA1A	0.0976637261328232	0.166087023579539	0.588027433016477	0.556513879476329	0.872479506717812	0.0592447651984614	dementia
CALCOCO1	FRMD4A	0.00505648450512974	0.145966175865784	0.0346414809810404	0.972365624295857	0.989893165892701	0.00441167405589393	dementia
CALCOCO1	PICALM	0.0506848072059973	0.119637528764145	0.423653077170443	0.671818840374018	0.867680625175341	0.0616400999936019	dementia
CALCOCO1	CD163	0.235256840191422	0.156102680691266	1.50706470349926	0.131794072998473	0.523088898094753	0.281424497229976	dementia
CALCOCO1	GPNMB	0.0444873829274086	0.164361561228465	0.270667804533509	0.786646541018368	0.966834571761375	0.014647828623559	dementia
CALCOCO1	ERN1	-0.00753834625831633	0.138462433122935	-0.0544432600835732	0.956582013379899	0.984391263881434	0.00683224915952527	dementia
CALCOCO2	AIF1	0.0914330708040495	0.127500872970818	0.717117213973716	0.473301775031646	0.86405948231021	0.0634563594309431	dementia
CALCOCO2	CCL3	-0.139173239508071	0.173992278393816	-0.799881700457219	0.42377934116655	0.92413878559867	0.0342628022717404	dementia
CALCOCO2	HIF1A	0.134758596108104	0.0861305788205127	1.56458481939297	0.117680290652802	0.546059822418971	0.262759776483396	dementia
CALCOCO2	HIST	-0.0689407612260616	0.197979741032627	-0.348221292069982	0.727673998507378	0.937893196059603	0.0278466147157145	dementia
CALCOCO2	HSPA1A	0.12806982224907	0.138580676235079	0.924153538057652	0.355406382047289	0.779838986182526	0.10799505709275	dementia
CALCOCO2	IFI44L	-0.00138869104410568	0.203139829472415	-0.00683613374940958	0.994545596908982	0.997689039859691	0.00100479870941568	dementia
CALCOCO2	TMEM163	-0.249345084513461	0.166772609273541	-1.49512012553863	0.134883094354381	0.721707603951329	0.141638718927381	dementia
CALCOCO2	FRMD4A	0.0103293959291064	0.0571833453803449	0.180636439865529	0.856652951481648	0.943673792675903	0.0251781058333961	dementia
CALCOCO2	PICALM	0.146822912892364	0.0593961308777979	2.47192722358362	0.0134386870896989	0.128259513114038	0.891910413041016	dementia
CALCOCO2	CD163	0.058186778689646	0.0585020981341617	0.994610117336431	0.31992592490682	0.711364703616341	0.147907687371977	dementia
CALCOCO2	GPNMB	0.0349196841076165	0.0957544846031799	0.364679359429781	0.715350767856894	0.957731613261128	0.0187561769443453	dementia
CALCOCO2	MKI67	0.0485832800108009	0.188186492332999	0.258165606938631	0.796279100083106	0.996318489210892	0.00160181017401452	dementia
CALCOCO2	ERN1	0.0913403494168025	0.106333405106882	0.858999571442207	0.390340752445519	0.691800481993228	0.160019139738647	dementia
CALCR	AIF1	-0.117797406576864	0.26435403240745	-0.445604727509139	0.655882795069752	0.926627388344805	0.0330948674922086	dementia
CALCR	HSPA1A	-0.639682063903075	0.362274539385045	-1.76573839549675	0.0774397480403453	0.509415166315243	0.292928129358719	dementia
CALCR	FRMD4A	-0.428020123198227	0.126582873338675	-3.38134308306503	0.000721324184741567	0.0189839410438803	1.72161362352424	dementia
CALCR	PICALM	-0.117502805357571	0.294687230118358	-0.398737350479615	0.690086743654591	0.876314478746965	0.0573400126957358	dementia
CALCR	CD163	-0.172579780432979	0.322593191317227	-0.534976512456117	0.592666098832898	0.868610883397163	0.0611747333784399	dementia
CALCR	ERN1	-0.598547128874993	0.311412807541988	-1.92203761174559	0.0546010252837882	0.279399124034778	0.553774959809018	dementia
CALD1	HSPA1A	0.142693040084052	0.273686806118301	0.521373471041105	0.602106628414922	0.890814196140607	0.0502128706047663	dementia
CALD1	PICALM	0.26080379626103	0.237866409412416	1.09642970146678	0.272890771862657	0.583900678218855	0.233661020301829	dementia
CALD1	ERN1	0.198607161399825	0.211699120705063	0.938157705796624	0.348163370019957	0.658141886497965	0.181680468269982	dementia
CALHM2	AIF1	0.212860556066992	0.127314946456463	1.67192118436606	0.0945398648172638	0.59810338774456	0.223223737673829	dementia
CALHM2	HSPA1A	-0.0233972476512167	0.191209406000655	-0.122364522439532	0.902610334317972	0.984606751118865	0.00673719074118503	dementia
CALHM2	PICALM	0.310005224357092	0.142100617021664	2.18158957261832	0.0291398371447541	0.190423780249961	0.720278817577339	dementia
CALHM2	CD163	0.308246806682121	0.151997366734511	2.02797465051172	0.0425628352683978	0.333941390586345	0.476329748692855	dementia
CALHM2	GPNMB	-0.0669694951294177	0.190450131693569	-0.351637956529064	0.725109795734985	0.958587931025944	0.0183680432368146	dementia
CALHM2	ERN1	0.304434752004801	0.200383520739723	1.51926042062226	0.128696958086172	0.4144480845755	0.382529863170317	dementia
CALHM6	AIF1	0.116351997690951	0.15852058202541	0.733986692480733	0.462956848626028	0.856796622187141	0.0671222543241667	dementia
CALHM6	CCL3	-0.16829401312681	0.24155403163093	-0.696713741395738	0.485981957436867	0.928091393186267	0.0324092548133411	dementia
CALHM6	HIF1A	0.390969540354815	0.233835317442558	1.67198669829187	0.0945269450771322	0.513414107298277	0.28953220220602	dementia
CALHM6	HIST	-0.260545290578644	0.20811734768819	-1.25191529429351	0.210600731117281	0.683101517621354	0.165514749808149	dementia
CALHM6	HSPA1A	-0.171388094443206	0.181503067589433	-0.944271062299031	0.345031149515536	0.772193535478632	0.11227383845104	dementia
CALHM6	IFI44L	0.0584018272005777	0.216261960781468	0.27005131641987	0.787120774856165	0.96447854684615	0.0157074280407872	dementia
CALHM6	TMEM163	-0.297168466950654	0.187606242238552	-1.58400095543083	0.113193501675036	0.699778220497033	0.155039578379476	dementia
CALHM6	FRMD4A	-0.280039130545057	0.199477274416029	-1.40386483304864	0.160359103439682	0.435524651336387	0.360987258253625	dementia
CALHM6	PICALM	-0.188447556510969	0.164890734897339	-1.14286322168614	0.253095384666726	0.563314769357541	0.249248861996686	dementia
CALHM6	CD163	-0.270369963587693	0.149292664601581	-1.81100634990495	0.0701398687392368	0.409469351204829	0.387778599644117	dementia
CALHM6	GPNMB	-0.0920730645928678	0.18690408617079	-0.492621999225491	0.622279700810171	0.942188589004102	0.0258621598754981	dementia
CALHM6	MKI67	0.14347394751433	0.241616575946556	0.593808379877323	0.552640283606152	0.996318489210892	0.00160181017401452	dementia
CALHM6	ERN1	0.100698357820673	0.172095544754443	0.585130532951076	0.558459949932334	0.807976068291791	0.0926015025456356	dementia
CALM1	AIF1	-0.0306646394440253	0.0835770032082657	-0.366902835312389	0.713691496457837	0.943829438105862	0.0251064811067039	dementia
CALM1	CCL3	0.0531359270349558	0.131102706191084	0.405300001645346	0.685257005290138	0.968783698980511	0.0137731773612608	dementia
CALM1	HIF1A	-0.109686306113033	0.0854209403919167	-1.28406811737011	0.199118122468377	0.669169385245758	0.174463936393104	dementia
CALM1	HIST	-0.143449536879979	0.0690656750138763	-2.07700188047331	0.0378013856610872	0.400829256047095	0.397040587350102	dementia
CALM1	HSPA1A	-0.186301889186022	0.118149449347557	-1.5768324796672	0.114834076035528	0.576597285908289	0.239127406203495	dementia
CALM1	IFI44L	0.0629391282329684	0.0832183188578757	0.75631338263945	0.449461326292096	0.880146866809961	0.0554448527098401	dementia
CALM1	TMEM163	0.0390049624989136	0.0864123038826124	0.451382045685303	0.651714221243968	0.953772365498314	0.0205552649231791	dementia
CALM1	FRMD4A	-0.0696491246145992	0.0473745419581464	-1.47018043311388	0.141512892658781	0.411330653287009	0.385808924681568	dementia
CALM1	PICALM	0.0269115513136224	0.0406428855883897	0.662146669066976	0.507877229010823	0.770314744039854	0.113331789541278	dementia
CALM1	CD163	-0.0802683215165594	0.0468644158777476	-1.71277759496567	0.0867534635166721	0.440995817778246	0.35556552918169	dementia
CALM1	GPNMB	-0.0282077010707421	0.079684132134355	-0.353993954821285	0.723343413647251	0.957880237883725	0.0186887866183144	dementia
CALM1	MKI67	-0.137965121070139	0.0782395261257343	-1.7633685670389	0.0778383476779812	0.996318489210892	0.00160181017401452	dementia
CALM1	ERN1	-0.22332430445118	0.145824763520375	-1.53145665427379	0.125656571350068	0.408887924575054	0.388395714996797	dementia
CALM2	AIF1	-0.0510690451023619	0.0958827135750604	-0.532619939488709	0.594296696541647	0.909257419422607	0.0413131464721499	dementia
CALM2	CCL3	-0.35834873752399	0.192010480963066	-1.8662977964881	0.0619997129234636	0.754143962288424	0.12254574158445	dementia
CALM2	HIF1A	-0.107802515381876	0.199450337824823	-0.540498033533331	0.588853616771217	0.910133919483599	0.0408946997518809	dementia
CALM2	HIST	-0.296296385130789	0.125415432070779	-2.36251935059771	0.0181511938128256	0.314362953702017	0.502568639320801	dementia
CALM2	HSPA1A	-0.19689683621016	0.129309045002102	-1.52268417268845	0.12783773959123	0.598397863809806	0.223009965506679	dementia
CALM2	IFI44L	-0.158371285528091	0.115178804488614	-1.37500372773661	0.16913028901584	0.697567853365995	0.156413541589603	dementia
CALM2	TMEM163	-0.383306186674133	0.189773380960032	-2.01981007417927	0.0434030917794369	0.588679784531848	0.230120877755031	dementia
CALM2	FRMD4A	-0.449410683398215	0.123182737063527	-3.6483251964636	0.000263955401998368	0.0106981124429938	1.97069284174525	dementia
CALM2	PICALM	-0.233329614745266	0.114360594426419	-2.04029732370265	0.0413207212186947	0.232666130925191	0.633266832110117	dementia
CALM2	CD163	-0.10829236496867	0.105299076336168	-1.02842654215641	0.303749228550725	0.70125853318631	0.154121841039625	dementia
CALM2	GPNMB	-0.108655710564993	0.122897931845748	-0.884113417802419	0.376634990696494	0.892768789781827	0.049261000600104	dementia
CALM2	MKI67	-0.0103001569940749	0.158592009900684	-0.064947515328958	0.948215788665045	0.996318489210892	0.00160181017401452	dementia
CALM2	ERN1	-0.441956449177565	0.12899704185227	-3.42609755100975	0.000612320424704013	0.0367217573480046	1.43507654347627	dementia
CALM3	AIF1	0.0807991205095065	0.12318897729373	0.655895700122991	0.511891235023285	0.87718147557118	0.0569105483832111	dementia
CALM3	CCL3	0.146831740587175	0.234473161899425	0.626219817217959	0.531170770599164	0.934158304252911	0.0295795211597755	dementia
CALM3	HIF1A	-0.00498680292511365	0.195501787239881	-0.0255077101622341	0.979649998669306	0.996179533125809	0.00166238525153001	dementia
CALM3	HIST	0.144175458749336	0.163982501201431	0.879212462872701	0.379286088246501	0.805921444967354	0.0937072878224942	dementia
CALM3	HSPA1A	-0.218260431448264	0.164566250442919	-1.32627699094335	0.184747965333209	0.65811377212997	0.181699020767446	dementia
CALM3	IFI44L	0.154708593433263	0.189615375256972	0.815907429572088	0.414553082540248	0.860353302471461	0.0653231699132785	dementia
CALM3	TMEM163	-0.0227526587469795	0.159696860201884	-0.142474051889413	0.886705573863005	0.988134518215983	0.00518392935747168	dementia
CALM3	FRMD4A	-0.0851805306570208	0.162698926175226	-0.52354697513665	0.600593670199109	0.826798432814783	0.08260035524327	dementia
CALM3	PICALM	0.0134548333301841	0.111490693464463	0.12068122380522	0.903943531518743	0.966840060460252	0.0146453631502104	dementia
CALM3	CD163	-0.208410797228057	0.129075241676937	-1.61464580286969	0.106387420499242	0.480690545968025	0.318134419319853	dementia
CALM3	GPNMB	-0.04340718706635	0.156070017333081	-0.27812636794748	0.780915355263688	0.965956940516469	0.0150422327075825	dementia
CALM3	MKI67	0.379945199875199	0.260903890743043	1.45626498245439	0.145319381834375	0.996318489210892	0.00160181017401452	dementia
CALM3	ERN1	-0.101957589035967	0.136413088340143	-0.747417936772593	0.454811321549475	0.739937900083041	0.130804727273018	dementia
CALML4	AIF1	0.00922624049071279	0.0965256809738511	0.0955832727376685	0.923851550786805	0.985346155064451	0.00641117374094365	dementia
CALML4	HSPA1A	-0.0115564765650196	0.131180098862736	-0.0880962635735776	0.929800166071196	0.988204659521069	0.00515310268347961	dementia
CALML4	FRMD4A	0.0805626767110596	0.112614426438871	0.715385046646668	0.474371149811995	0.744126021347861	0.128353508350238	dementia
CALML4	PICALM	0.0938310552125583	0.0782310429292215	1.1994094888579	0.230368759763499	0.538056218625216	0.269172344848206	dementia
CALML4	CD163	0.0372723086486179	0.108727346486786	0.342805281771019	0.731744952191861	0.922580785106527	0.0349955948275854	dementia
CALML4	GPNMB	0.297762274751843	0.128711867098691	2.31340187555146	0.0207005540706487	0.467094023451001	0.330595689549846	dementia
CALML4	ERN1	0.00866474683809332	0.123232496040495	0.0703121913171833	0.943945179256046	0.980079483121712	0.00873870218362697	dementia
CALN1	PICALM	0.0486823555084771	0.18609367162297	0.261601348847094	0.793628803995215	0.923936569065114	0.0343578433368158	dementia
CALR	AIF1	0.102255081962252	0.158611241828559	0.644690002949342	0.519128096080016	0.879378959479014	0.0558239297687091	dementia
CALR	CCL3	0.249742937005536	0.211997426637582	1.17804702145032	0.2387778609335	0.886237821549335	0.052449719730188	dementia
CALR	HIF1A	-0.0440685953032742	0.248721871685633	-0.177180217423636	0.859366834027592	0.976106774645814	0.0105026730063261	dementia
CALR	HIST	0.216970305642927	0.196212917642086	1.10579011947983	0.268817372584072	0.733738412354204	0.134458744334264	dementia
CALR	HSPA1A	0.18833830731414	0.227029660962337	0.829575776644376	0.406778677083934	0.806684545744029	0.0932962630798202	dementia
CALR	IFI44L	0.291799702966998	0.220258060212205	1.32480828481767	0.185234746259511	0.709993097171176	0.148745873640137	dementia
CALR	TMEM163	-0.0752877448576392	0.114616847089007	-0.656864560226245	0.511268007650447	0.91858543623963	0.0368804444078665	dementia
CALR	FRMD4A	-0.180906248716203	0.215622389263151	-0.8389956596549	0.401471745229876	0.690061485757713	0.161112211095187	dementia
CALR	PICALM	0.0229922079377626	0.0731789318170861	0.314191630935972	0.753375498633453	0.905767753355965	0.0429831448904786	dementia
CALR	CD163	0.158444714052257	0.0846523079909802	1.87171168527548	0.0612465020298907	0.386339432041605	0.413030962980976	dementia
CALR	GPNMB	0.0306087586724923	0.195403087792449	0.156644191339514	0.875525272782997	0.980859832276792	0.00839305013081966	dementia
CALR	MKI67	0.137897513465315	0.244148324589233	0.564810402435978	0.572202730778512	0.996318489210892	0.00160181017401452	dementia
CALR	ERN1	-0.159165558847755	0.187822910523254	-0.847423556606258	0.396759078938936	0.696529092046687	0.157060739611179	dementia
CALU	AIF1	-0.0418929049340808	0.103386169285717	-0.40520801983006	0.685324610438411	0.936193005677506	0.0286346078219186	dementia
CALU	CCL3	-0.00110339852514917	0.210927063981358	-0.0052311851515019	0.995826137169424	0.999950648111532	2.14337817361161e-05	dementia
CALU	HIF1A	-0.123096337429991	0.176280242207414	-0.698299116727746	0.484990151514771	0.879534946514895	0.0557469000643239	dementia
CALU	HIST	0.0833747199209686	0.148309449672065	0.562167280003553	0.574002052134632	0.881189039926994	0.0549309131654246	dementia
CALU	HSPA1A	0.00888726771276198	0.115432382417954	0.0769911139889949	0.938630613995294	0.989467777032267	0.00459834444388385	dementia
CALU	IFI44L	0.117928333128118	0.174636943270629	0.675277125902101	0.499499713802118	0.903431047482684	0.0441049884716453	dementia
CALU	TMEM163	-0.0438528531545127	0.153136661254263	-0.286364171683885	0.774599213000254	0.971894131181093	0.0123810403700014	dementia
CALU	FRMD4A	-0.198186226203291	0.129127315380987	-1.53481256555631	0.12482987533928	0.385052140138759	0.414480458436048	dementia
CALU	PICALM	-0.0730129417244101	0.0488168792041785	-1.49564951538648	0.134745012605348	0.422472309872659	0.374201750770143	dementia
CALU	CD163	-0.00902547885543727	0.0572967396029492	-0.157521683048309	0.874833720609422	0.970744678476379	0.0128949815335796	dementia
CALU	GPNMB	0.1043177184453	0.126727150149642	0.823167871463373	0.410412536638842	0.906869888310058	0.0424550181685586	dementia
CALU	MKI67	0.00657973335688148	0.164983709688753	0.0398811092882707	0.968187911724306	0.996318489210892	0.00160181017401452	dementia
CALU	ERN1	0.194333858373388	0.094208182747657	2.06281293944417	0.0391304041836483	0.241124801906378	0.617758116138115	dementia
CAMK1	AIF1	0.0694074055166092	0.147966106094073	0.469076380725202	0.639015041111025	0.922944445717824	0.0348244394337949	dementia
CAMK1	HSPA1A	-0.16442402918613	0.171757933868143	-0.957300926269625	0.338415387962679	0.76785031375504	0.114723433934863	dementia
CAMK1	FRMD4A	-0.242276817245641	0.152547900270738	-1.58820158662069	0.112240762462686	0.365391012258046	0.437242139454037	dementia
CAMK1	PICALM	0.119002875028168	0.142796993891965	0.833371010024212	0.404635519247604	0.69520776477857	0.15788538589533	dementia
CAMK1	CD163	-0.0144629240569573	0.150284232789564	-0.0962371353833845	0.923332237906555	0.984835994319694	0.00663608695655992	dementia
CAMK1	ERN1	0.0832154624558036	0.17032695336787	0.488563088873409	0.625151050387903	0.841835839977566	0.0747725887173	dementia
CAMK1D	AIF1	0.0175218540427181	0.0618613138269778	0.283244130438704	0.776989701632672	0.954514020881514	0.0202176878604133	dementia
CAMK1D	CCL3	0.171172429603691	0.111902499948442	1.52965688597268	0.126101680720967	0.841847390606911	0.0747666299068824	dementia
CAMK1D	HIF1A	0.0964336722893034	0.0661506232221429	1.45778932369943	0.144898621952587	0.59265402026101	0.227198765221785	dementia
CAMK1D	HIST	0.0715418418471079	0.0586054385814935	1.22073724860238	0.222185519715101	0.69374214463409	0.158801921435224	dementia
CAMK1D	HSPA1A	0.00304364673071543	0.0891729413201247	0.0341319539947544	0.972771927720111	0.995538457670819	0.0019419585078715	dementia
CAMK1D	IFI44L	0.0416989480139204	0.0622422055734261	0.669946503819324	0.502891893240865	0.903431047482684	0.0441049884716453	dementia
CAMK1D	TMEM163	-0.0661314394085731	0.0661582694413866	-0.999594456852635	0.317506806797071	0.852890052820081	0.069106950697811	dementia
CAMK1D	FRMD4A	-0.0509205458134632	0.0367942444762732	-1.38392693037356	0.16638082973263	0.444870441865955	0.351766448738263	dementia
CAMK1D	PICALM	0.0811625107251687	0.0325711811105864	2.49185040142093	0.0127079549296703	0.124799243365397	0.903788047692287	dementia
CAMK1D	CD163	0.0783799056899698	0.0424368738834482	1.84697642680368	0.0647505568559367	0.395825277517582	0.402496475071844	dementia
CAMK1D	GPNMB	0.0796427271532403	0.0638972180592583	1.24641932109438	0.212610491595391	0.807450151183175	0.0928842798133637	dementia
CAMK1D	MKI67	0.0387787484919717	0.0684546600612427	0.566488073379934	0.57106203828766	0.996318489210892	0.00160181017401452	dementia
CAMK1D	ERN1	-0.175748876193241	0.0948822419806952	-1.85228418431553	0.0639850255834389	0.300007150910436	0.522868393400569	dementia
CAMK2B	AIF1	-0.957710671972242	0.268615521350367	-3.56535864777173	0.000363358958397148	0.108975254505679	0.962672108038355	dementia
CAMK2B	PICALM	-0.100129708271057	0.209032581906013	-0.479014837582009	0.631928073145068	0.848600663592124	0.0712966329579429	dementia
CAMK2B	ERN1	-0.142786104429992	0.191923298867038	-0.743974834076357	0.45689170013601	0.740576649858754	0.130429985234675	dementia
CAMK2D	AIF1	0.00792549586405113	0.0726346804205142	0.109114486608421	0.913111684844148	0.983555128421836	0.00720129278743951	dementia
CAMK2D	CCL3	-0.000360703958363587	0.109848251294225	-0.00328365680940567	0.99738002563707	0.999987435063156	5.45691701997862e-06	dementia
CAMK2D	HIF1A	-0.0854764109007212	0.0659991153261123	-1.29511449476813	0.195280735388639	0.666491165683105	0.176205602770012	dementia
CAMK2D	HIST	-0.0689558227679645	0.0591941075823613	-1.16491025178513	0.244055323300264	0.715379803956653	0.145463324676271	dementia
CAMK2D	HSPA1A	0.0143160083239679	0.0899167523598869	0.159214027956313	0.873500252127264	0.97783091086099	0.00973623808448367	dementia
CAMK2D	IFI44L	-0.0118689138526496	0.0657929534689319	-0.180397948820678	0.856840164513866	0.974620277270014	0.0111645572325145	dementia
CAMK2D	TMEM163	-0.0362503790629177	0.074542140515143	-0.486307192312965	0.626749380587865	0.951592546331036	0.0215489683791797	dementia
CAMK2D	FRMD4A	-0.0133836033975813	0.0349786430737739	-0.382622143727927	0.70199994915424	0.870304485679269	0.0603287780532981	dementia
CAMK2D	PICALM	0.0804617911470083	0.0323249658809694	2.48915316549115	0.0128047787900685	0.125119540297717	0.902674859924664	dementia
CAMK2D	CD163	0.122610344973643	0.050996184029021	2.4043043084139	0.0162032788616151	0.226512896319068	0.644907066760347	dementia
CAMK2D	GPNMB	0.0427839141588749	0.0656174573087145	0.652020299378361	0.514388077269325	0.934477709934497	0.0294310533733268	dementia
CAMK2D	MKI67	-0.000197199665138917	0.0698032427855231	-0.00282507885407031	0.997745916197621	0.998805225706121	0.000519194104635358	dementia
CAMK2D	ERN1	-0.094807047217732	0.0817321137958965	-1.15997302424463	0.24605978925847	0.559024050193266	0.252569507602767	dementia
CAMK2G	AIF1	0.0228029310124079	0.100153646571036	0.227679488397205	0.819895419555061	0.965299893678607	0.0153377416445529	dementia
CAMK2G	HIF1A	0.0496802143255123	0.0810422340294189	0.613016347840042	0.53986553033466	0.900654619434989	0.0454417191541893	dementia
CAMK2G	HIST	-0.0735341258992065	0.147111191737845	-0.499854056177084	0.617177844720533	0.894046602464383	0.0486398428756393	dementia
CAMK2G	HSPA1A	0.00523954701767451	0.0915381819467936	0.0572389237610157	0.954354872293276	0.990428230487808	0.00417698931512806	dementia
CAMK2G	IFI44L	-0.0515142663877622	0.170043876354034	-0.302946906953055	0.761930323391613	0.958009639182319	0.0186301211692312	dementia
CAMK2G	TMEM163	-0.0114948392445131	0.145794229779883	-0.0788428956472952	0.937157584428601	0.989648347218236	0.00451909630415163	dementia
CAMK2G	FRMD4A	0.0155993444158515	0.0414234038320049	0.376582872791323	0.706483617835177	0.872050587204499	0.0594583211379262	dementia
CAMK2G	PICALM	0.101033482082719	0.0388526985499652	2.60042380203753	0.00931086940837065	0.104646538276205	0.980275133616823	dementia
CAMK2G	CD163	0.09445711282993	0.0449467162257315	2.10153534588706	0.0355939986104904	0.30980829053736	0.508906964606343	dementia
CAMK2G	GPNMB	0.134782972641222	0.0854461469280705	1.57740258030223	0.114702922099994	0.717894973056781	0.143939087732988	dementia
CAMK2G	MKI67	0.0632956242007823	0.171247903619829	0.369614009064302	0.71167011147857	0.996318489210892	0.00160181017401452	dementia
CAMK2G	ERN1	-0.0221512479926952	0.0912238024249896	-0.24282311637809	0.808142427145263	0.926671156387931	0.0330743546399527	dementia
CAMK2N1	AIF1	0.39783304252975	0.22282811769236	1.78538079776362	0.0741995711582746	0.559109444643337	0.252503171447569	dementia
CAMK2N1	HSPA1A	-0.0766956843663984	0.204552403000114	-0.374943942195368	0.707702157853146	0.928945277498199	0.032009868762603	dementia
CAMK2N1	FRMD4A	-0.0454781347935397	0.0607818174351122	-0.748219397060478	0.454327832976886	0.73289182370361	0.134960123361085	dementia
CAMK2N1	PICALM	0.0549581888024315	0.060382479536846	0.910167804038181	0.362734020703823	0.665389270075325	0.176924206750409	dementia
CAMK2N1	CD163	0.126686899544981	0.248850380016676	0.509088632038621	0.610690099704403	0.878198915118397	0.0564071037362824	dementia
CAMK2N1	ERN1	0.115822436935241	0.202124946718719	0.573023957782022	0.566628472592351	0.812612490682006	0.0901165064095835	dementia
CAMKK1	AIF1	0.00256727196206207	0.140395848778529	0.0182859534978979	0.98541073307935	0.997479981932548	0.00109581125371321	dementia
CAMKK1	HSPA1A	-0.125033181546063	0.128124650188992	-0.975871398373622	0.329128197357887	0.76341488025283	0.11723937916723	dementia
CAMKK1	FRMD4A	-0.119385051330237	0.129057689010212	-0.925051829502312	0.354938948055224	0.651082849725197	0.186363744321061	dementia
CAMKK1	PICALM	0.25951446504894	0.0518758259940184	5.00260882745008	5.65596336767261e-07	0.000212260225241085	3.67313137925214	dementia
CAMKK1	CD163	-0.0157652198539774	0.13924564364103	-0.113218765354121	0.909857118722425	0.980953986617264	0.00835136349353383	dementia
CAMKK1	GPNMB	0.0995313297922184	0.146685493421558	0.678535603423144	0.497432157534976	0.927737694160438	0.032574797575958	dementia
CAMKK1	ERN1	-0.171757115370138	0.126530789679438	-1.35743336309905	0.174643553384921	0.477984963412355	0.320585765332977	dementia
CAMKK2	AIF1	0.0201885625615308	0.0952758134341251	0.211895987384977	0.832188181122519	0.968583923939661	0.0138627434272405	dementia
CAMKK2	HIST	0.419144259590195	0.164650875333955	2.54565460851673	0.0109073050492113	0.268698320151988	0.57073504868035	dementia
CAMKK2	HSPA1A	0.0812105958819354	0.108295282853389	0.74989966083637	0.453315138783729	0.824544512053639	0.0837858945161581	dementia
CAMKK2	FRMD4A	-0.067308136111103	0.0518696275338612	-1.29764062923265	0.19441085391047	0.479109602387851	0.319565124858269	dementia
CAMKK2	PICALM	0.053736129226747	0.0459875193602758	1.1684937560073	0.242607656420124	0.55254218992487	0.257634555376761	dementia
CAMKK2	CD163	0.0802638376652774	0.103229988600406	0.77752442631735	0.436849428997454	0.783838129923545	0.10577361402376	dementia
CAMKK2	GPNMB	0.135008042521909	0.146108819341253	0.924023909922798	0.355473867260655	0.888791476117853	0.0512001191130168	dementia
CAMKK2	ERN1	0.137042528660468	0.0941122286684889	1.45616069876744	0.145348201145106	0.440814061000467	0.355744560895114	dementia
CAMKMT	AIF1	0.0693301289704387	0.0875288383683719	0.792083275213336	0.428312121357412	0.841620976767686	0.0748834485932328	dementia
CAMKMT	CCL3	0.23689654628243	0.138654295346236	1.70854098454629	0.0875360084036508	0.81394813768636	0.0894032661601632	dementia
CAMKMT	HIF1A	0.0417125125503341	0.080405293252889	0.518778190624102	0.603915428300987	0.914355572963795	0.0388848837560442	dementia
CAMKMT	HIST	-0.00676713095142901	0.0755504046291993	-0.0895710748955221	0.928628070877283	0.985275880665336	0.00644214851257882	dementia
CAMKMT	HSPA1A	0.204203277268629	0.108616316125793	1.88004237809109	0.0601023025639655	0.476515463891578	0.321923001061735	dementia
CAMKMT	IFI44L	0.200122517572703	0.0818261926693333	2.4457024217345	0.0144570268965427	0.342631537448062	0.465172664986096	dementia
CAMKMT	TMEM163	0.139162174480744	0.0793082371681663	1.75470013519103	0.0793106129016951	0.652099741169669	0.185685972171941	dementia
CAMKMT	FRMD4A	-0.047481466261787	0.0419069606935834	-1.13302099402921	0.257205437119242	0.55756769236071	0.253702398891333	dementia
CAMKMT	PICALM	0.100687671712215	0.0390923824810819	2.57563405763108	0.0100056478316468	0.108502938508715	0.964558499964404	dementia
CAMKMT	CD163	0.145432543630631	0.0487753831823436	2.98167916153403	0.00286672254156445	0.107051280070276	0.970408135243588	dementia
CAMKMT	GPNMB	0.0310392205902641	0.0827130433810859	0.375263916324011	0.707464199110277	0.956440734680677	0.0193419356195111	dementia
CAMKMT	MKI67	0.0166784469394906	0.0814662743102216	0.204728239761886	0.837784455560696	0.996318489210892	0.00160181017401452	dementia
CAMKMT	ERN1	-0.0132916319756509	0.0913126748771297	-0.145561741494663	0.884267372084107	0.960601045460406	0.0174569450368042	dementia
CAMLG	AIF1	-0.0840915079937575	0.116098665836572	-0.724310717852092	0.468874998471054	0.861692029632873	0.0646479241165957	dementia
CAMLG	CCL3	0.0391396000830934	0.192304681417693	0.2035291070116	0.838721497648357	0.976502298211055	0.0103267302571253	dementia
CAMLG	HIF1A	-0.0233322739155322	0.196535962591561	-0.11871758027319	0.905499108005602	0.986004381198678	0.00612115531620987	dementia
CAMLG	HIST	-0.0357613183757976	0.143188631435508	-0.249749704409351	0.802780917337603	0.955593720038997	0.0197267130048009	dementia
CAMLG	HSPA1A	-0.0633729841808735	0.0959935750502724	-0.660179435422472	0.509138687497027	0.852297637894576	0.0694087151837923	dementia
CAMLG	IFI44L	-0.239374019521147	0.184111980601905	-1.30015449694571	0.193548022640537	0.719768849432638	0.14280695292103	dementia
CAMLG	TMEM163	0.202839557440258	0.163152156116062	1.24325391872826	0.2137742793009	0.786902676301929	0.104078977626592	dementia
CAMLG	FRMD4A	-0.052040774048948	0.113772145730267	-0.457412257762345	0.647374755501378	0.846936695948058	0.0721490496785944	dementia
CAMLG	PICALM	-0.135796523824148	0.0977300752744894	-1.38950597799851	0.164678944379978	0.466005892824926	0.331608591453419	dementia
CAMLG	CD163	-0.128265918213771	0.115929450351216	-1.10641358020055	0.26854755023799	0.671408016456652	0.173013477681238	dementia
CAMLG	GPNMB	-0.0412913826904066	0.136520578201248	-0.3024553751123	0.76230494683411	0.964593478533366	0.0156556786017239	dementia
CAMLG	MKI67	0.201789417575971	0.191924661313379	1.05139910731162	0.293075325656763	0.996318489210892	0.00160181017401452	dementia
CAMLG	ERN1	0.144445409827014	0.114097324735106	1.26598419518044	0.205518740735829	0.518399487111142	0.285335436815146	dementia
CAMSAP1	AIF1	-0.16646188943513	0.0866929060494288	-1.92013276542167	0.0548411315299404	0.505243357826506	0.296499387220393	dementia
CAMSAP1	HIF1A	-0.112526579977544	0.0859003029049159	-1.30996720817272	0.190206929091485	0.66088200068351	0.179876076106992	dementia
CAMSAP1	HIST	-0.0944906694223877	0.143137891414234	-0.660137357682155	0.509165687121577	0.860898631198616	0.0650479826959767	dementia
CAMSAP1	HSPA1A	-0.246790847828956	0.106903009830695	-2.30854910652006	0.020968614865619	0.368532651428013	0.433524028274901	dementia
CAMSAP1	IFI44L	-0.453896873861706	0.151488046158047	-2.99625538366346	0.00273317426119577	0.178458382109963	0.748463048612717	dementia
CAMSAP1	TMEM163	0.00844712233184132	0.0762665110397846	0.110757948891026	0.911808292039291	0.98916730711333	0.00473024590446224	dementia
CAMSAP1	FRMD4A	-0.0524225194811732	0.0394275182156814	-1.32959216946917	0.183652679517169	0.465279377017911	0.332286196651798	dementia
CAMSAP1	PICALM	-0.00983930932897075	0.0380939149595231	-0.25829084092369	0.796182454393477	0.924509698719766	0.0340885284438217	dementia
CAMSAP1	CD163	0.0979317511813484	0.0496691968386172	1.97167978172757	0.0486461731182075	0.352448000871103	0.452904948461438	dementia
CAMSAP1	GPNMB	0.00177624604841534	0.073148814779435	0.0242826360723852	0.980627163454891	0.996329586379227	0.0015969729536026	dementia
CAMSAP1	ERN1	-0.124320221557208	0.0775903129528707	-1.60226472643204	0.109097082294856	0.383478429121205	0.416259060338485	dementia
CAMSAP2	AIF1	0.0279647026022843	0.063326430968178	0.441596063045725	0.65878153341375	0.92708181945516	0.0328819355752116	dementia
CAMSAP2	CCL3	0.302414399989892	0.104153970374369	2.90353213519272	0.00368979102022448	0.442666399161637	0.353923442133432	dementia
CAMSAP2	HIF1A	-0.108106122259085	0.0644420981848642	-1.67756986976064	0.0934310989104947	0.510744764407465	0.291796076581176	dementia
CAMSAP2	HIST	0.0713280196709992	0.0615278396630808	1.15928041780084	0.246341901080364	0.717240236175477	0.144335355112602	dementia
CAMSAP2	HSPA1A	-0.060622649609046	0.0889953192356966	-0.681189192079777	0.495751785894424	0.846471191305449	0.0723878180275547	dementia
CAMSAP2	IFI44L	-0.0599437892333452	0.0659377501164824	-0.909096672656429	0.363299098813918	0.840793122164295	0.0753108495705742	dementia
CAMSAP2	TMEM163	-0.0076311179391709	0.0580441721888775	-0.131470872120271	0.89540282722851	0.988742547511339	0.00491677690706021	dementia
CAMSAP2	FRMD4A	-0.0313922884470435	0.0320233907607979	-0.980292458145096	0.32694177645171	0.627115485072778	0.202652475259367	dementia
CAMSAP2	PICALM	0.076703986260743	0.0302455337109617	2.5360434037553	0.0112112837605044	0.115385083012125	0.937850333158313	dementia
CAMSAP2	CD163	0.031280335131622	0.0337323135953461	0.927310694038419	0.353765243513521	0.733252267929165	0.134746585084405	dementia
CAMSAP2	GPNMB	0.051664536712619	0.0674945696908028	0.765462124572357	0.443996411836753	0.914749826808503	0.0386976640672292	dementia
CAMSAP2	MKI67	-0.0247968498699958	0.0721707741028758	-0.343585754458573	0.731157839495167	0.996318489210892	0.00160181017401452	dementia
CAMSAP2	ERN1	-0.154480206993043	0.0847073581595989	-1.82369289220405	0.0681985140215742	0.309969163211566	0.508681509111494	dementia
CAMTA1	AIF1	0.0534266065725793	0.0591342890925786	0.903479307731871	0.366271565467492	0.815159504379927	0.0887574034142615	dementia
CAMTA1	CCL3	0.109015320587317	0.100107120884598	1.08898667371513	0.276159762375231	0.895452178485535	0.0479576026395297	dementia
CAMTA1	HIF1A	-0.0749490746512523	0.0649758125539635	-1.15349191807345	0.248708532913869	0.731917339784612	0.135537963890361	dementia
CAMTA1	HIST	0.0789061033200003	0.0580662194206737	1.3588985835008	0.174178727789133	0.650666463984838	0.186641576671182	dementia
CAMTA1	HSPA1A	-0.0124886075115404	0.0732160483200023	-0.17057199614157	0.864560319026471	0.974844550021629	0.0110646319427285	dementia
CAMTA1	IFI44L	-0.0290430013040415	0.0689435470124941	-0.421257718271708	0.673566901494177	0.943863524451953	0.0250907968695837	dementia
CAMTA1	TMEM163	-0.0221278990745833	0.0593079079402771	-0.373102000105382	0.709072530123303	0.964756994124206	0.0155820642740177	dementia
CAMTA1	FRMD4A	0.00223382665144486	0.0327679934700635	0.0681709929381443	0.945649517520489	0.979748043145819	0.00888559526687559	dementia
CAMTA1	PICALM	0.0771633124832301	0.0314529896068029	2.45329024197244	0.0141556070467241	0.130824203031642	0.883311902260105	dementia
CAMTA1	CD163	0.0947734989385433	0.037831984977666	2.50511568437375	0.012241134846136	0.206725359344408	0.684606244476747	dementia
CAMTA1	GPNMB	0.114235814517433	0.0585476080141398	1.9511610873982	0.0510378862967654	0.604074778223099	0.218909296876397	dementia
CAMTA1	MKI67	0.137928851049686	0.0637055767567043	2.16509853723552	0.030380139978601	0.982161593033125	0.00781705275369881	dementia
CAMTA1	ERN1	-0.0987229680223023	0.080583126277555	-1.22510719778068	0.22053483358315	0.534590004497355	0.271979165729547	dementia
CAMTA2	AIF1	0.0420575751634595	0.108216552204989	0.388642719681109	0.697540460519857	0.939496217816294	0.0271049639240935	dementia
CAMTA2	HIST	0.102062769191564	0.160395129802396	0.636320874064587	0.524567302225143	0.864777240624242	0.0630957487510575	dementia
CAMTA2	HSPA1A	0.164506735588077	0.116801108566807	1.40843471099407	0.159002386991901	0.629627470224593	0.200916332258425	dementia
CAMTA2	FRMD4A	-0.0246299199039724	0.140944743713165	-0.174748765048638	0.861277048302453	0.944852044057339	0.0246361930570984	dementia
CAMTA2	PICALM	0.190978615593118	0.0850768526397253	2.24477762949053	0.024782411575354	0.174801401178583	0.757455090456262	dementia
CAMTA2	CD163	0.143336359797502	0.124193627303485	1.1541361896713	0.24844433840956	0.652906645292546	0.185148911118012	dementia
CAMTA2	GPNMB	0.236919826940161	0.143264325360629	1.65372521277561	0.0981833574247359	0.697658282100359	0.156357245768594	dementia
CAMTA2	ERN1	0.0324659507213828	0.107993831872032	0.300627824372911	0.763698311617305	0.903924272345156	0.0438679516930146	dementia
CAND1	AIF1	-0.0189380759156847	0.0737428314079886	-0.256812432532026	0.797323572112782	0.959487901647502	0.0179604969898496	dementia
CAND1	CCL3	-0.337895734489256	0.181837711338764	-1.85822694314358	0.0631367934071821	0.758970713989862	0.11977498167762	dementia
CAND1	HIF1A	-0.0416249978637358	0.0705502275139732	-0.590005154207214	0.555187193995602	0.900654619434989	0.0454417191541893	dementia
CAND1	HIST	-0.221808160035508	0.126773024967657	-1.74964792464404	0.0801790846813918	0.509877294017543	0.292534327711781	dementia
CAND1	HSPA1A	-0.120377151209812	0.0797358759720489	-1.50969873651366	0.131120313833171	0.60332241182553	0.219450541497169	dementia
CAND1	IFI44L	-0.0542489021558528	0.150670348733256	-0.36005028601808	0.718809528953487	0.953460262162939	0.0206974025476944	dementia
CAND1	TMEM163	-0.058180885576322	0.122534285339292	-0.474813113858066	0.634920185049123	0.952971779593202	0.0209199599581228	dementia
CAND1	FRMD4A	-0.0406936835720908	0.0412617293784554	-0.986233107169249	0.324018736542942	0.624612575128916	0.20438927650332	dementia
CAND1	PICALM	0.0282319177571945	0.0385778386764099	0.73181698938614	0.464280277946506	0.735046361420341	0.133685267889894	dementia
CAND1	CD163	0.0464655350845018	0.042173805706198	1.10176291435973	0.27056475710765	0.672443213395437	0.172344385155017	dementia
CAND1	GPNMB	0.025175350172246	0.101064642339714	0.249101462088223	0.803282298517019	0.968130519867423	0.0140660887277026	dementia
CAND1	MKI67	-0.0110455366062729	0.173389927337175	-0.0637034502286495	0.949206357444282	0.996318489210892	0.00160181017401452	dementia
CAND1	ERN1	-0.0859576423151817	0.0684088374157731	-1.25652833116796	0.208924480748102	0.521797221551615	0.282498237746366	dementia
CAND2	HSPA1A	-0.207320326805211	0.176842545626192	-1.17234416679028	0.241058905972893	0.701570003908561	0.153928987794066	dementia
CAND2	PICALM	0.10383402814536	0.139362011911152	0.745066942715764	0.456231252007921	0.731027446797687	0.136066316928586	dementia
CAND2	ERN1	0.278359635037795	0.1446940281493	1.92378108895118	0.054382028817004	0.278956232572757	0.554463930931447	dementia
CANT1	AIF1	0.10869256623641	0.120206631072162	0.90421439538689	0.36588172841865	0.814974720812802	0.0888558621579063	dementia
CANT1	HSPA1A	-0.164194561744824	0.162630390040879	-1.00961795457511	0.312678364158641	0.753447116533582	0.12294722484058	dementia
CANT1	PICALM	0.120389613507764	0.0963118467048648	1.2499979766423	0.211300286463511	0.518650644746222	0.285125077886904	dementia
CANT1	CD163	-0.158813395708661	0.1159577251234	-1.36958012534012	0.170818007162443	0.57148521182615	0.242995003248394	dementia
CANT1	ERN1	0.21161798656318	0.178884151165775	1.18298901934062	0.236813499287695	0.550404537850081	0.25931799418547	dementia
CANX	AIF1	-0.1013450355514	0.0826949363298733	-1.22552891445652	0.220376002671754	0.735415991333659	0.133466930800501	dementia
CANX	CCL3	-0.0692297990888748	0.121495256525121	-0.569814831203394	0.568803295201916	0.942768770092027	0.0255948122331429	dementia
CANX	HIF1A	0.00699665008530997	0.0786762227493455	0.0889296643993775	0.929137808163363	0.992061432965743	0.00346143351927029	dementia
CANX	HIST	-0.00331781374712678	0.140182017332412	-0.0236678984242272	0.981117512175811	0.994569925205685	0.002364677533609	dementia
CANX	HSPA1A	-0.0546712029986933	0.126210483618841	-0.433174815840193	0.664887773345066	0.913986588311815	0.0390601769848842	dementia
CANX	IFI44L	-0.0369930390746258	0.138910112670517	-0.266309186303593	0.790001098837471	0.965510564932275	0.0152429696663727	dementia
CANX	TMEM163	-0.0393108080517643	0.079486701622294	-0.494558300312447	0.620911943487021	0.949705512766316	0.0224110410347479	dementia
CANX	FRMD4A	-0.0582476249675255	0.0480485245068727	-1.21226667343747	0.225410316655001	0.519484494529438	0.284427410649248	dementia
CANX	PICALM	-0.0266230328165852	0.0472258162802739	-0.563738965539184	0.572931794819623	0.811917370190775	0.0904881671827027	dementia
CANX	CD163	0.0184539344608257	0.0517472059836815	0.356617021344982	0.721378533078569	0.918127123255056	0.0370971825177981	dementia
CANX	GPNMB	0.10125672406617	0.0835542743035995	1.21186767415689	0.225563037978782	0.821422684241154	0.0854333079290091	dementia
CANX	MKI67	-0.0179295685123896	0.088556423297837	-0.202464912704165	0.839553285965639	0.996318489210892	0.00160181017401452	dementia
CANX	ERN1	-0.30284933727084	0.121091335346321	-2.50099923668933	0.0123843445329292	0.14345741554718	0.843276997449478	dementia
CAP1	AIF1	-0.0929734267372555	0.0992315353715999	-0.936934275874003	0.348792366715027	0.808048236921017	0.0925627129836725	dementia
CAP1	CCL3	-0.0500834143970045	0.131009700580845	-0.382287831931181	0.702247879245223	0.970551481662654	0.0129814230690051	dementia
CAP1	HIF1A	-0.104126691696007	0.0730060913695703	-1.42627402375095	0.153789259680307	0.60396084261813	0.218991217647313	dementia
CAP1	HIST	-0.0686226567272437	0.119713760721846	-0.573222796723329	0.566493850895354	0.880005882330589	0.0555144248325846	dementia
CAP1	HSPA1A	-0.0191841011438973	0.100503572796365	-0.190879792729032	0.848619772148461	0.96966629917867	0.0133776980632248	dementia
CAP1	IFI44L	0.0499619087611855	0.0762348040315919	0.655368757037548	0.512230361924306	0.908107984002232	0.0418625060296669	dementia
CAP1	TMEM163	-0.0224535377201344	0.0730624214322042	-0.307319922882236	0.758599872694424	0.969390404029067	0.0135012836620026	dementia
CAP1	FRMD4A	-0.135552606511371	0.0381436851127105	-3.55373651263184	0.000379799520834366	0.0128277288161807	1.89185022982258	dementia
CAP1	PICALM	-0.00496898265422145	0.0389803275059404	-0.127474112511348	0.898565161235717	0.964623446609329	0.0156421861117343	dementia
CAP1	CD163	-0.0146465850412678	0.0435228637323937	-0.336526225188773	0.736474078750331	0.923749312872267	0.0344458716454465	dementia
CAP1	GPNMB	0.0807789782254854	0.0696911641570721	1.15909928041126	0.246415719175748	0.838829125807176	0.0763264983810706	dementia
CAP1	MKI67	0.0928357176341808	0.176976317450439	0.524565766604217	0.59988508986127	0.996318489210892	0.00160181017401452	dementia
CAP1	ERN1	-0.244237996868958	0.0823811561544738	-2.96473135690139	0.00302947352096603	0.0744646700981844	1.12804973021445	dementia
CAPG	AIF1	-0.100894656572884	0.154628378669126	-0.652497668547495	0.514080176398913	0.87756535145161	0.0567205321635509	dementia
CAPG	CCL3	-0.27373672614392	0.242357546586173	-1.12947473680828	0.258697620898698	0.887062001780973	0.0520460238094444	dementia
CAPG	HIF1A	0.124827079755187	0.191851206300148	0.65064526912537	0.515275500854214	0.894048370709087	0.0486389839291859	dementia
CAPG	HIST	-0.178247339470056	0.148578705423711	-1.19968294892419	0.230262497663425	0.698569512587233	0.155790372039417	dementia
CAPG	HSPA1A	-0.313514582007238	0.182411734931863	-1.71871936925739	0.0856654834024789	0.525822897878201	0.279160505704698	dementia
CAPG	IFI44L	-0.121885213950909	0.165022995940182	-0.738595328829749	0.460152761540231	0.88457969536306	0.0532630336448976	dementia
CAPG	TMEM163	-0.105402995178984	0.18840297332288	-0.559455051690436	0.575851199054168	0.937382476836896	0.0280831693182329	dementia
CAPG	FRMD4A	-0.294230962729941	0.165426696993032	-1.77861837344389	0.0753023497463861	0.295022159035382	0.530145363054479	dementia
CAPG	PICALM	-0.195499388119148	0.154856984653288	-1.26245121301345	0.206786470961533	0.514578363948101	0.288548478163544	dementia
CAPG	CD163	-0.0479344875801037	0.175080190091175	-0.273785900935687	0.784249159205176	0.937970758423416	0.0278107006969541	dementia
CAPG	GPNMB	-0.111228835976714	0.153403650985504	-0.725072938369799	0.468407285209046	0.922797698755578	0.0348934971797695	dementia
CAPG	MKI67	0.142324411043383	0.20221022859457	0.703843777006662	0.481530067875759	0.996318489210892	0.00160181017401452	dementia
CAPG	ERN1	-0.215764672960118	0.108204094591891	-1.99405275534081	0.0461462895298218	0.258672907805803	0.587249054880589	dementia
CAPN1	AIF1	0.0200472432723799	0.0864564711266841	0.231876723756221	0.816633763614113	0.964652071803026	0.0156292986173892	dementia
CAPN1	HIF1A	-0.0752628149784687	0.132410042227619	-0.568407151846448	0.569758535292404	0.903711318946453	0.0439702781650452	dementia
CAPN1	HIST	0.120024800617895	0.132271705927166	0.907410997511332	0.364189495923963	0.79643010041199	0.098852334536396	dementia
CAPN1	HSPA1A	0.0339231287747392	0.111099507451901	0.305340046529241	0.760107178563149	0.942567606081699	0.0256874900396907	dementia
CAPN1	IFI44L	0.127351297903176	0.158071188157277	0.80565787723734	0.420440143718105	0.867010106594063	0.0619758399950125	dementia
CAPN1	TMEM163	-0.105589711065706	0.156046456479832	-0.676655615562493	0.49862448348876	0.917912987719904	0.0371984851866903	dementia
CAPN1	FRMD4A	-0.200374972607074	0.116600862091653	-1.71846904913594	0.0857110951912628	0.316247175110518	0.499973345150176	dementia
CAPN1	PICALM	-0.0200255675475561	0.0738789252501243	-0.271059270011814	0.786345447036827	0.921388961535276	0.0355569950061027	dementia
CAPN1	CD163	0.165526337107558	0.0824581339064474	2.00739853384696	0.0447072448194083	0.33837953316045	0.470595913080671	dementia
CAPN1	GPNMB	-0.0220833951072655	0.0980020722551701	-0.225336001567054	0.821717894559145	0.971325989088949	0.0126349909955758	dementia
CAPN1	ERN1	-0.160636056510368	0.101887656158758	-1.57659978221572	0.114887642911432	0.391520872272988	0.407245080422498	dementia
CAPN10	AIF1	-0.0776971028356294	0.111952704057452	-0.694017205656389	0.487671418887152	0.869185294715615	0.060887629887048	dementia
CAPN10	HSPA1A	0.188155270524066	0.140328319699667	1.34082180223322	0.179978315799385	0.653976951799184	0.184437557306951	dementia
CAPN10	PICALM	0.159763695345189	0.0888853913559347	1.79741229585667	0.0722701901516462	0.312833525005492	0.504686711671295	dementia
CAPN10	CD163	0.192073660089173	0.132432191359784	1.45035476734927	0.146959613837713	0.539513375089977	0.267997784241924	dementia
CAPN10	ERN1	0.0416754437699819	0.101839227725951	0.409227806421807	0.682372490055781	0.866988216364293	0.0619868051797779	dementia
CAPN15	AIF1	0.0365425994005847	0.141654616910065	0.257969702630909	0.796430289807751	0.959487901647502	0.0179604969898496	dementia
CAPN15	HSPA1A	-0.0744143553577832	0.13624824813229	-0.546167428776999	0.584950853129817	0.884371606446926	0.0533652092879995	dementia
CAPN15	FRMD4A	0.0455972248047249	0.155477011036613	0.293273098709027	0.76931341420351	0.901732164354247	0.0449224389726	dementia
CAPN15	PICALM	0.10326265734178	0.119159864842896	0.866589245279225	0.386167108274416	0.68000580309446	0.167487381056781	dementia
CAPN15	CD163	0.0405619915260235	0.145102132588911	0.279540974362794	0.779829697754115	0.936584467760453	0.0284530487980777	dementia
CAPN15	ERN1	0.0252886116766337	0.124384919299484	0.203309306458172	0.838893281930902	0.942736650519083	0.0256096086406623	dementia
CAPN2	AIF1	-0.190027518753097	0.152837706485888	-1.24332877744828	0.21374670388732	0.730308061420091	0.136493905423264	dementia
CAPN2	HSPA1A	-0.264324241558699	0.153772472161678	-1.71893081930026	0.0856269695660199	0.525822897878201	0.279160505704698	dementia
CAPN2	PICALM	-0.117775287213325	0.124716951126478	-0.944340654173682	0.344995597399141	0.65108005342496	0.186365609552761	dementia
CAPN2	CD163	-0.221561639505183	0.169026463456037	-1.31081036054932	0.189921841354395	0.595110187587977	0.225402615059737	dementia
CAPN2	ERN1	0.0112793119888806	0.160436649265312	0.0703038366890109	0.943951828829407	0.980079483121712	0.00873870218362697	dementia
CAPN3	AIF1	0.17247916657624	0.142351930319125	1.21163911293353	0.22565055555247	0.737865823419451	0.132022604906547	dementia
CAPN3	HSPA1A	-0.0775145322473492	0.149473422474463	-0.518584046341699	0.604050836674485	0.891763277650605	0.0497504156397777	dementia
CAPN3	FRMD4A	0.0233517102207571	0.136925401053353	0.170543303441982	0.864582881914006	0.946362521335876	0.0239424673439017	dementia
CAPN3	PICALM	-0.0143422286078278	0.0990104623489861	-0.144855687647182	0.884824813462773	0.959845386799234	0.0177987180726711	dementia
CAPN3	CD163	0.0887580607925427	0.138241743233802	0.642049635054371	0.520840955889333	0.832664615093853	0.0795298907229986	dementia
CAPN3	GPNMB	0.000648120795862109	0.117060353978363	0.00553663792937022	0.995582424647069	0.999013919116233	0.000428460769752564	dementia
CAPN3	ERN1	-0.031219689738024	0.110495667452017	-0.282542206929346	0.777527787844893	0.912086773243607	0.0399638422108468	dementia
CAPN5	ERN1	0.223316874634796	0.178993870755458	1.24762302581798	0.212169142074042	0.524859069529238	0.279957293817285	dementia
CAPN7	AIF1	-0.166118034519509	0.119223018059287	-1.39333861215376	0.163517419661603	0.683199891497798	0.165452211291404	dementia
CAPN7	CCL3	-0.119331354894969	0.115361898125332	-1.03440873316183	0.300945123422771	0.900318808666968	0.0456036768632037	dementia
CAPN7	HIF1A	0.0930496188556085	0.0791836373933974	1.17511170133954	0.239950029844217	0.720827180013614	0.142168845908876	dementia
CAPN7	HIST	0.0485752703696303	0.0648520747456523	0.749016443346508	0.453847294648512	0.840719930962371	0.0753486566337791	dementia
CAPN7	HSPA1A	-0.0287756233686254	0.0966041921627388	-0.297871373119607	0.765801337643867	0.94420552331304	0.0249334634076666	dementia
CAPN7	IFI44L	-0.0544861618779563	0.076382623450865	-0.71333189953872	0.47564040255744	0.895668901658064	0.0478525045761628	dementia
CAPN7	TMEM163	-0.1546621534743	0.0692029493929535	-2.23490696322906	0.0254234573282197	0.521310635569948	0.282903414681224	dementia
CAPN7	FRMD4A	-0.128917407468886	0.0373883505476319	-3.44806351659317	0.000564621242721364	0.016463380552156	1.78348098295102	dementia
CAPN7	PICALM	-0.00466902566071683	0.0363915801271393	-0.128299613383231	0.897911871053261	0.96451695849561	0.0156901320259883	dementia
CAPN7	CD163	-0.0197660322997388	0.0418897457935306	-0.47185849246169	0.637027796923534	0.892378524778225	0.0494508896236729	dementia
CAPN7	GPNMB	0.0539473869652797	0.0746286670486138	0.722877536190454	0.469755125779947	0.923320146796487	0.0346476880534977	dementia
CAPN7	MKI67	0.117455380227037	0.0716940434585954	1.63828645394886	0.101361952109271	0.996318489210892	0.00160181017401452	dementia
CAPN7	ERN1	0.0844437786091689	0.0874182563171207	0.965974181672515	0.334057100405099	0.646424038804927	0.189482501666929	dementia
CAPN8	HSPA1A	-0.0194779835738027	0.227181739309324	-0.0857374524599533	0.931675128973637	0.988204659521069	0.00515310268347961	dementia
CAPN8	ERN1	0.0713148191156156	0.213617867247635	0.333842950659855	0.738498070985226	0.890635841309761	0.0502998318077052	dementia
CAPNS1	AIF1	0.00315892354413233	0.126872788856735	0.0248983534814499	0.980136040559736	0.996801148018825	0.00139147050638065	dementia
CAPNS1	CCL3	0.0548927373075107	0.196471166738048	0.279393349257696	0.779942974475357	0.975495151961058	0.0107748846311163	dementia
CAPNS1	HIF1A	0.257626212304017	0.165602756618417	1.55568794605057	0.119782314286255	0.549213626738727	0.260258695863509	dementia
CAPNS1	HIST	0.022616297225466	0.160031179418292	0.14132431759658	0.887613739742896	0.976315148328434	0.010409972202453	dementia
CAPNS1	HSPA1A	-0.11253023472776	0.131227205882676	-0.857522142385378	0.391156383004903	0.796689254138471	0.0987110406226077	dementia
CAPNS1	IFI44L	0.0382501822742652	0.172372133422231	0.2219046751633	0.824388091009184	0.971835933586366	0.0124070469587926	dementia
CAPNS1	TMEM163	0.087790986193544	0.155325003402243	0.565208332660987	0.57193206966735	0.937357062820407	0.0280949439321368	dementia
CAPNS1	FRMD4A	-0.112667965905234	0.169050499389425	-0.666475203043869	0.505107408245247	0.764306124377633	0.116732660403572	dementia
CAPNS1	PICALM	0.00145832621965108	0.102827738715204	0.0141822259039472	0.988684600236185	0.996895184327998	0.00135050193003321	dementia
CAPNS1	CD163	0.0317275218741886	0.11657751737933	0.272158153539595	0.785500416366281	0.938400196756375	0.0276119098330653	dementia
CAPNS1	GPNMB	0.0126987183331435	0.121057873568853	0.10489791335977	0.916456814732412	0.98728983582127	0.00555533403778007	dementia
CAPNS1	MKI67	0.124728888424985	0.193198138649507	0.645600880509845	0.518537866964026	0.996318489210892	0.00160181017401452	dementia
CAPNS1	ERN1	-0.091940245949111	0.135659580577441	-0.677727629392363	0.497944404727259	0.767309264852548	0.115029557892001	dementia
CAPRIN1	AIF1	-0.0116398619050686	0.0921464644643881	-0.12631913739422	0.899479308148906	0.980730972863198	0.00845010885295401	dementia
CAPRIN1	CCL3	0.107205493930002	0.186497889168201	0.574834891741396	0.565402966647093	0.942768770092027	0.0255948122331429	dementia
CAPRIN1	HIF1A	-0.0605874689872372	0.0592983408709352	-1.02173969958296	0.306904116058891	0.77489832512526	0.110755277795423	dementia
CAPRIN1	HIST	-0.207121732340604	0.122022807869345	-1.69740178870804	0.0896207246313314	0.525637863057759	0.279313358964263	dementia
CAPRIN1	HSPA1A	0.0219378185816941	0.0824079555345485	0.26620996042666	0.790077512415496	0.951080702970755	0.0217826298892814	dementia
CAPRIN1	IFI44L	-0.160100774119808	0.139540143397851	-1.14734563274265	0.251238801266041	0.773638300266583	0.111462037913306	dementia
CAPRIN1	TMEM163	0.02988968668115	0.0646755726173644	0.462148002275671	0.643975188819781	0.953772365498314	0.0205552649231791	dementia
CAPRIN1	FRMD4A	-0.0116602278561147	0.0360320730822318	-0.323606910696033	0.746235655308391	0.890866895718677	0.050187178985693	dementia
CAPRIN1	PICALM	0.0218819444474606	0.0366369793343222	0.597263880512147	0.550331215482733	0.798435016067742	0.0977604249377078	dementia
CAPRIN1	CD163	0.0378179575633805	0.0401980569152093	0.940790686553602	0.346812134595917	0.728855530491063	0.137358546480835	dementia
CAPRIN1	GPNMB	0.0255277381440215	0.0664576541493016	0.384120361616613	0.70088924061373	0.956440734680677	0.0193419356195111	dementia
CAPRIN1	MKI67	0.107735461781078	0.0750215819430592	1.43605958433199	0.150985387149924	0.996318489210892	0.00160181017401452	dementia
CAPRIN1	ERN1	-0.0936668980525639	0.0886063741131146	-1.05711241420385	0.290460286187209	0.605830317654485	0.217648996997571	dementia
CAPRIN2	AIF1	-0.12139987715207	0.112823202231315	-1.07601871557565	0.281918886293905	0.774959399107505	0.110721050016866	dementia
CAPRIN2	HIST	-0.18696049478129	0.139337849895998	-1.34177823843871	0.179667910178577	0.653002670771057	0.185085042463424	dementia
CAPRIN2	HSPA1A	-0.069301864059088	0.127651923439047	-0.542897139283446	0.587200625721678	0.885810160957019	0.052659342314689	dementia
CAPRIN2	TMEM163	-0.169439584295284	0.162349042572931	-1.04367467531672	0.296635930434823	0.844103713810858	0.0736041889566959	dementia
CAPRIN2	FRMD4A	0.0102766546496275	0.0503976851396667	0.203911243565015	0.838422858584172	0.936936406278215	0.0282898854619773	dementia
CAPRIN2	PICALM	-0.0333394968975922	0.0476109089573036	-0.700249115753918	0.48377174326356	0.751610220560502	0.124007322899814	dementia
CAPRIN2	CD163	-0.120033167160925	0.0843642282112213	-1.42279695679074	0.15479502382465	0.548834883476295	0.260558293037815	dementia
CAPRIN2	GPNMB	-0.142108400191397	0.150728884978453	-0.942808010632543	0.34577911357275	0.888791476117853	0.0512001191130168	dementia
CAPRIN2	ERN1	-0.118004304165548	0.101837489941864	-1.1587511066201	0.246557652386764	0.559614610580398	0.252110955346023	dementia
CAPS	AIF1	0.222518342220885	0.145143357135989	1.53309353326037	0.125252810815064	0.645617006925363	0.190025037894789	dementia
CAPS	PICALM	0.0444419145193631	0.128087999161221	0.346963921759955	0.728618423286411	0.895266883991301	0.0480474798049056	dementia
CAPS	ERN1	-0.0161319452001827	0.185449515206149	-0.0869883384825792	0.930680781511477	0.974545024370823	0.0111980915036764	dementia
CAPS2	AIF1	0.0122069289215102	0.123230799389482	0.0990574514000274	0.921092654737185	0.984998850851571	0.00656427617153804	dementia
CAPS2	HIF1A	0.0743454548991892	0.101883886554171	0.729707684047372	0.465568883199901	0.872646081800486	0.0591618569654684	dementia
CAPS2	HIST	-0.0671978319821991	0.159916307124886	-0.420206251572088	0.674334788222503	0.916217264611665	0.0380015289156057	dementia
CAPS2	HSPA1A	-0.077052857717097	0.142287838423533	-0.541528064315251	0.58814365933257	0.886352517119047	0.0523935176263995	dementia
CAPS2	IFI44L	-0.10597623709927	0.20353285765836	-0.520683678883714	0.602587145880252	0.929215984624711	0.0318833279563936	dementia
CAPS2	TMEM163	-0.10866517421508	0.209539367081439	-0.518590734183357	0.604046171928383	0.944450140303421	0.0248209645422113	dementia
CAPS2	FRMD4A	-0.0615046324331688	0.0543454129313082	-1.1317354881618	0.257745656877946	0.558184957160734	0.25322187173509	dementia
CAPS2	PICALM	0.000927907487994421	0.0509470282166993	0.0182131818179392	0.985468786811132	0.995894019216328	0.00178687575148917	dementia
CAPS2	CD163	0.0348226050129399	0.0653432409522661	0.532918240746249	0.594090177813765	0.869373046952265	0.0607938283059281	dementia
CAPS2	GPNMB	0.141888584914941	0.0995387716051838	1.42546047762912	0.154024136824825	0.773286962798906	0.111659311730943	dementia
CAPS2	ERN1	-0.0581388676711127	0.132057976010453	-0.440252602890952	0.659754164853492	0.855899624736313	0.0675771640368427	dementia
CAPZA1	AIF1	-0.0216244868012676	0.0670930941212978	-0.32230570201715	0.747221113853366	0.951631575109755	0.0215311565166201	dementia
CAPZA1	CCL3	0.162808512021108	0.102461526022388	1.58897215707615	0.112066678861199	0.82415807029366	0.0839894843313329	dementia
CAPZA1	HIF1A	-0.0473955200524859	0.0694096777237251	-0.682837344975677	0.494709628750971	0.881230422803132	0.0549105180720484	dementia
CAPZA1	HIST	-0.100992605094838	0.0575799645089309	-1.7539539309576	0.0794384013769835	0.509877294017543	0.292534327711781	dementia
CAPZA1	HSPA1A	0.128542920059535	0.0703115185296043	1.8281914933385	0.067520817256837	0.493901764181313	0.306359422567261	dementia
CAPZA1	IFI44L	0.131754051965757	0.0663651545406155	1.98528961286639	0.0471122590234867	0.497691713056252	0.303039590527635	dementia
CAPZA1	TMEM163	-0.0582733564527346	0.053948745879075	-1.08016146628048	0.280070284382197	0.8360021655732	0.0777925975666382	dementia
CAPZA1	FRMD4A	-0.10458839514109	0.0343803294360588	-3.04209985351087	0.00234933945888188	0.0386282873300133	1.41309454682835	dementia
CAPZA1	PICALM	0.0284790688054949	0.0303786851311846	0.937468777286227	0.348517477086087	0.654552573587239	0.184055465229561	dementia
CAPZA1	CD163	0.0136532522162273	0.0363009042954653	0.376113280955727	0.70683268124107	0.914948603695181	0.038603301298027	dementia
CAPZA1	GPNMB	0.0516620158400716	0.0601096696818837	0.859462647415643	0.390085319297088	0.895786152630251	0.0477956553125776	dementia
CAPZA1	MKI67	-0.0526070553733995	0.0570162970799314	-0.92266699290642	0.35618077186771	0.996318489210892	0.00160181017401452	dementia
CAPZA1	ERN1	-0.138147557885521	0.0777467857383696	-1.77689092318762	0.0755861880950273	0.325291082038912	0.487727842879782	dementia
CAPZA2	AIF1	-0.0591947725091045	0.0635777636719123	-0.931060941598609	0.351822041219712	0.810183537106412	0.0914165859074073	dementia
CAPZA2	CCL3	0.134664023815492	0.105686826178614	1.27417984515785	0.202599686367931	0.871410557334409	0.059777182793307	dementia
CAPZA2	HIF1A	-0.131853808101291	0.0655373483563833	-2.01188805174551	0.0442317391904626	0.395182944829789	0.403201806812501	dementia
CAPZA2	HIST	-0.0466368539424527	0.0607662246390226	-0.767479865986336	0.442796259545592	0.836937134049859	0.0773071625092706	dementia
CAPZA2	HSPA1A	-0.0905097711746431	0.0688076157127835	-1.31540339302627	0.188374365805098	0.658634133994064	0.181355765544661	dementia
CAPZA2	IFI44L	0.0765042690741245	0.071242493629065	1.07385726098325	0.282886661209218	0.799800409881457	0.0970183776353436	dementia
CAPZA2	TMEM163	0.0351327751428324	0.0525903915071772	0.668045514322473	0.50410453987577	0.918228689234381	0.0370491422152435	dementia
CAPZA2	FRMD4A	-0.150855425146864	0.0343202300992246	-4.39552487587408	1.10505407379643e-05	0.00129044984027215	2.88925887179922	dementia
CAPZA2	PICALM	-0.033737947613638	0.030097750326203	-1.12094582644822	0.262310922683619	0.573556443902599	0.241423836578379	dementia
CAPZA2	CD163	-0.0137560950587758	0.0350878811653958	-0.392046900578948	0.695023560345749	0.91052819443973	0.0407066017636082	dementia
CAPZA2	GPNMB	0.0087652778949464	0.0614771180491093	0.142577891955581	0.886623558735605	0.981766023577268	0.00799200180249121	dementia
CAPZA2	MKI67	-0.0343049900668839	0.0691105395941346	-0.496378559165459	0.619627349405391	0.996318489210892	0.00160181017401452	dementia
CAPZA2	ERN1	-0.201937072846453	0.0766711314765975	-2.63380843555297	0.0084433109816855	0.124013469703868	0.906531141447743	dementia
CAPZB	AIF1	-0.168942142933428	0.0593472508805455	-2.84667175693573	0.00441788896198554	0.247350411069307	0.606687363549312	dementia
CAPZB	CCL3	-0.111357197182763	0.0960621729185779	-1.15922005300826	0.246366499547363	0.887062001780973	0.0520460238094444	dementia
CAPZB	HIF1A	-0.0551857639268493	0.0652850973968521	-0.845304152514141	0.397941043182409	0.84026103578915	0.0755857749003089	dementia
CAPZB	HIST	-0.056454393119776	0.0555217083481628	-1.01679856040748	0.30924926711059	0.759580014223017	0.119426470773945	dementia
CAPZB	HSPA1A	-0.124979768152311	0.0899587899632686	-1.38930023628977	0.164741472082128	0.63828147945383	0.194987756992248	dementia
CAPZB	IFI44L	0.119257022996064	0.0576375477516433	2.06908565072781	0.0385380500100697	0.479633462712544	0.319090524980104	dementia
CAPZB	TMEM163	-0.0941795299479685	0.0579198779317111	-1.62603122297682	0.103943013450923	0.686200378964865	0.163549046433876	dementia
CAPZB	FRMD4A	-0.115751447500723	0.0391882555806934	-2.95372799287729	0.00313960599715489	0.0467824378914292	1.3299171503078	dementia
CAPZB	PICALM	0.0076448094269723	0.0310080006782829	0.246543126281809	0.805261824509138	0.929223742137505	0.0318797022859442	dementia
CAPZB	CD163	-0.00325073796748554	0.0340423947503012	-0.0954908722294509	0.923924940036261	0.984835994319694	0.00663608695655992	dementia
CAPZB	GPNMB	0.0123837665147447	0.0522632030255568	0.236950010673648	0.812695571612225	0.97031551227365	0.0130870255697099	dementia
CAPZB	MKI67	-0.125076238012785	0.0604972351605049	-2.06747031795661	0.0386898582823635	0.982425296426341	0.00770046342915949	dementia
CAPZB	ERN1	-0.412278674283208	0.105489776980548	-3.90823344293574	9.29734498819717e-05	0.016050875421427	1.79450127601132	dementia
CARD11	AIF1	0.114223102195465	0.106668543881202	1.07082273779491	0.284249141082528	0.775840805554935	0.110227382300677	dementia
CARD11	CCL3	-0.272701436347721	0.1553539931708	-1.75535517807969	0.0791985737522166	0.809716229422704	0.0916671559219334	dementia
CARD11	HIF1A	-0.131024492993495	0.12230896474811	-1.0712582946257	0.284053306558373	0.758271151681036	0.120175466371424	dementia
CARD11	HIST	0.226564149583021	0.0882690675031043	2.5667445685325	0.0102658202966262	0.263374324055819	0.579426565989272	dementia
CARD11	HSPA1A	-0.10226962895382	0.152763368232125	-0.669464349584258	0.503199314816264	0.849597192647145	0.0707869313142397	dementia
CARD11	IFI44L	0.142724422284969	0.092406629335915	1.54452579117608	0.122461008133563	0.653165318332731	0.184976883421886	dementia
CARD11	TMEM163	-0.128949558756771	0.107331129713161	-1.20141807042732	0.229589069950153	0.801866098983995	0.0958981470867197	dementia
CARD11	FRMD4A	-0.0501039497232014	0.0509672711691264	-0.983061258212937	0.32557729025289	0.626127998763921	0.203336875296832	dementia
CARD11	PICALM	0.0875846125908706	0.0535190902093493	1.63651161199243	0.101732557452203	0.368959533136613	0.43302126392009	dementia
CARD11	CD163	0.118266953709867	0.0705788925486761	1.67567029517079	0.0938027913397438	0.459157192271782	0.338038608473232	dementia
CARD11	GPNMB	0.267243282780808	0.0846625851411083	3.1565688944578	0.00159637170810308	0.198133282000794	0.703042566484513	dementia
CARD11	MKI67	0.195200332717753	0.112605038257092	1.73349554992455	0.0830076277724416	0.996318489210892	0.00160181017401452	dementia
CARD11	ERN1	-0.268344565409922	0.13375934489819	-2.00617433955115	0.0448376506190132	0.256109248353632	0.591574738452976	dementia
CARD14	PICALM	0.0811320277436335	0.186714943792922	0.434523483206645	0.663908345772389	0.865444597119001	0.0627607289851684	dementia
CARD14	ERN1	-0.539337952041534	0.208910347016322	-2.58167180201656	0.00983230392216686	0.130438307669741	0.884594844444897	dementia
CARD16	AIF1	0.256759196412491	0.130122739566459	1.97320773654135	0.0484718994038566	0.492340865637637	0.307734115102016	dementia
CARD16	CCL3	0.21811685261688	0.231674655568213	0.94147912762369	0.346459380602602	0.907139829110333	0.0423257643947343	dementia
CARD16	HIF1A	0.202667224022856	0.210891631899581	0.961001734385359	0.336551295778801	0.798506352391363	0.0977216245504925	dementia
CARD16	HIST	-0.0205900936226107	0.171042374995169	-0.120380073202282	0.904182075882985	0.980036007600575	0.00875796755755014	dementia
CARD16	HSPA1A	-0.0135111753520278	0.163093783400116	-0.08284298193562	0.933976391925062	0.988790787277691	0.00489558862773242	dementia
CARD16	IFI44L	0.599879706319535	0.178738571676917	3.35618496159778	0.000790256981001497	0.134812925647665	0.870268466344179	dementia
CARD16	TMEM163	-0.0129640006542641	0.160875528963815	-0.0805840436874648	0.935772756223818	0.989648347218236	0.00451909630415163	dementia
CARD16	FRMD4A	-0.0812342534364288	0.175957888833839	-0.461668720708171	0.644318905330517	0.846530728593786	0.0723572726211981	dementia
CARD16	PICALM	-0.0560661752931994	0.16088268352944	-0.348491049895621	0.727471434231447	0.895040803064407	0.0481571656429829	dementia
CARD16	CD163	-0.0686851875382154	0.165450840516965	-0.415139550355881	0.678039747977576	0.904411076770897	0.0436341272742466	dementia
CARD16	GPNMB	0.158565386931375	0.166481836121454	0.952448571120369	0.340869536450233	0.888791476117853	0.0512001191130168	dementia
CARD16	MKI67	0.249972125091715	0.185998505792282	1.34394695283669	0.178965541354107	0.996318489210892	0.00160181017401452	dementia
CARD16	ERN1	0.226541544287194	0.151652726832395	1.49381781006526	0.135223245164734	0.424578412292729	0.372042091329906	dementia
CARD19	AIF1	0.0162942406402283	0.103252422778712	0.157809765637652	0.874606703221972	0.975160652081463	0.0109238309014202	dementia
CARD19	HIF1A	0.165583495571903	0.180893910588482	0.915362463187557	0.360001377420825	0.816536245970757	0.0880245322063016	dementia
CARD19	HIST	-0.182897614106286	0.139459137336156	-1.31147816916022	0.18969626456263	0.660206570649511	0.180320157705457	dementia
CARD19	HSPA1A	-0.147107685972298	0.115155501206695	-1.27746989445386	0.201436402496186	0.664911634233357	0.177236067952289	dementia
CARD19	IFI44L	0.0484615665461647	0.158404307945258	0.305935912821968	0.759653441602879	0.958009639182319	0.0186301211692312	dementia
CARD19	TMEM163	-0.0540306959142439	0.178176823736027	-0.30324199736713	0.761705445552302	0.969390404029067	0.0135012836620026	dementia
CARD19	FRMD4A	-0.00321888132540285	0.138517069659784	-0.0232381563753034	0.981460302431226	0.992254778204006	0.00337680107019504	dementia
CARD19	PICALM	-0.021228687196466	0.0899579497424611	-0.23598456008881	0.813444651129012	0.931602277605699	0.030769458361511	dementia
CARD19	CD163	0.00733334543317532	0.104306765563286	0.0703055587389097	0.943950458223849	0.987676555599488	0.00538525492291587	dementia
CARD19	GPNMB	-0.0995693843074587	0.126502573953996	-0.787093742010878	0.431226992485993	0.911935755948089	0.0400357557724568	dementia
CARD19	ERN1	0.00695653638348781	0.123547644895064	0.0563065074157939	0.955097634893069	0.984258067624905	0.0068910167606245	dementia
CARD6	AIF1	0.174452402666019	0.0985119849695967	1.77087491151314	0.0765815052036436	0.564467837094907	0.248360798770268	dementia
CARD6	HSPA1A	0.230567434937835	0.143600709248665	1.60561487574951	0.108358554944553	0.568095093495635	0.245578961606341	dementia
CARD6	FRMD4A	0.322621038337745	0.128799874334504	2.50482417009098	0.0122512280317045	0.105647291941486	0.97614163074553	dementia
CARD6	PICALM	0.225346686191133	0.0950392131688146	2.37109166498315	0.0177356318991938	0.149553833958321	0.825202448927549	dementia
CARD6	CD163	0.179475913427078	0.115277616491397	1.55690166824772	0.119493833327177	0.502573980620395	0.298799999558594	dementia
CARD6	GPNMB	0.257049568471728	0.130494776642148	1.96980733701417	0.0488604553892937	0.598504160198828	0.22293282646874	dementia
CARD6	ERN1	0.145300332710869	0.10580322691073	1.37330719443429	0.169656866954528	0.473258441791536	0.324901630526801	dementia
CARD8	AIF1	0.0422045809412379	0.0643230218487364	0.656134922275375	0.51173731652509	0.87718147557118	0.0569105483832111	dementia
CARD8	CCL3	0.225492970351162	0.104551410166805	2.1567664175108	0.031023868990131	0.620325302013452	0.207380504340888	dementia
CARD8	HIF1A	-0.0228690635250649	0.0658100942271102	-0.347500847607723	0.72821508183742	0.954811703266766	0.0200822664216436	dementia
CARD8	HIST	-0.0147012711736694	0.0535749500303257	-0.274405690819084	0.783772870162361	0.952065353086136	0.0213332391044693	dementia
CARD8	HSPA1A	0.0402088129501868	0.0713495008683403	0.563547221225601	0.573062314583469	0.879363580081533	0.0558315251811257	dementia
CARD8	IFI44L	0.0766888502604431	0.0616667122952249	1.24360205702715	0.213646058744106	0.737271748926154	0.132372407247784	dementia
CARD8	TMEM163	-0.0149805316635293	0.0593864311320817	-0.252255125926174	0.800843871038448	0.976776545928513	0.0102047770895	dementia
CARD8	FRMD4A	-0.0107743669647547	0.0309860316644306	-0.347716902939941	0.728052801190769	0.884399221707234	0.0533516482828332	dementia
CARD8	PICALM	0.0710470926184641	0.0309689152727929	2.29414210968122	0.0217823372502466	0.16233248214581	0.789594570714559	dementia
CARD8	CD163	0.0424260833216294	0.0331465917573544	1.27995311349669	0.200561626145948	0.608584934383232	0.2156788028737	dementia
CARD8	GPNMB	0.180293081665317	0.0624002769319174	2.88929938343107	0.00386101284536718	0.292317282522749	0.534145507316593	dementia
CARD8	MKI67	-0.0120020756909928	0.0620598213224258	-0.193395266619238	0.846649422153051	0.996318489210892	0.00160181017401452	dementia
CARD8	ERN1	0.00196136744940957	0.0991875089891789	0.0197743392227296	0.984223388214406	0.995454198876177	0.00197871718647979	dementia
CARD9	AIF1	0.0169668558484937	0.10087516030088	0.168196568886598	0.866428640125419	0.973213966429684	0.0117916672095496	dementia
CARD9	HIST	0.130626401694639	0.135858533433819	0.961488383490251	0.33630666355522	0.780665096095414	0.107535237712329	dementia
CARD9	HSPA1A	0.0388719471702343	0.124243508684746	0.312869039048692	0.754380160776056	0.941867537042187	0.0260101714924408	dementia
CARD9	TMEM163	0.134166157527922	0.152910985902252	0.877413462062741	0.380262103749681	0.879606095820849	0.0557117695656995	dementia
CARD9	FRMD4A	-0.13046006275371	0.116913969413006	-1.11586377067442	0.264480451763608	0.565070780705274	0.24789714909309	dementia
CARD9	PICALM	-0.00240603590324427	0.08496987619353	-0.0283163399904716	0.977409848397643	0.992330694392505	0.00334357500639111	dementia
CARD9	CD163	0.103246717656268	0.109358286760355	0.944114257043181	0.345111264538153	0.727675512861842	0.13806223935354	dementia
CARD9	GPNMB	0.140842230036661	0.136059917340952	1.03514857857605	0.300599528799096	0.863960535618295	0.0635060949686128	dementia
CARD9	ERN1	-0.0554308264704956	0.13322974994645	-0.41605442097411	0.677370181238114	0.865340653045264	0.062812892981482	dementia
CARF	AIF1	0.0188159871422706	0.14488904774006	0.12986479955357	0.89667339428158	0.979909853851782	0.00881387509879973	dementia
CARF	HIF1A	0.149072622599979	0.197184577157841	0.756005488607005	0.449645904962951	0.865099355510818	0.0629340115269016	dementia
CARF	HIST	0.0772936684096483	0.140761036951731	0.549112666995723	0.58292813283443	0.881189039926994	0.0549309131654246	dementia
CARF	HSPA1A	0.111637819725881	0.121726887261836	0.917117181233318	0.35908123875154	0.781451380777791	0.107098037116016	dementia
CARF	IFI44L	0.145187168915396	0.171964485252192	0.844285776231493	0.398509732418664	0.854554111492579	0.0682604319735741	dementia
CARF	TMEM163	-0.255430275997174	0.154747054796094	-1.65063093661942	0.0988139578520148	0.680345031738384	0.167270782327334	dementia
CARF	FRMD4A	-0.0828079419301619	0.048241810823692	-1.71651810983625	0.0860672562663069	0.316573955712703	0.499524817065307	dementia
CARF	PICALM	0.00932393539128704	0.0424377321909019	0.219708615657035	0.826098094291044	0.936943573030531	0.0282865634979043	dementia
CARF	CD163	0.0358440039688464	0.0570206886246037	0.628614014201509	0.529601783274029	0.837294291022989	0.0771218699593476	dementia
CARF	GPNMB	0.0125636280151223	0.133954658277344	0.0937901538975234	0.925275853258358	0.987372866039753	0.00551881178442931	dementia
CARF	MKI67	0.573411672456501	0.181528250601547	3.1588012915694	0.00158419464435158	0.590743311919886	0.228601186517819	dementia
CARF	ERN1	-0.100225871619182	0.108693186054047	-0.922098939756407	0.356476969961236	0.664275153679252	0.177651991456987	dementia
CARHSP1	AIF1	0.385260411796452	0.155793321933695	2.47289426154233	0.0134023790514769	0.351776321952226	0.453733396236048	dementia
CARHSP1	HSPA1A	0.114793640631798	0.153284981453082	0.748890331874648	0.453923308020482	0.824544512053639	0.0837858945161581	dementia
CARHSP1	PICALM	0.438796012304636	0.108532805428572	4.04298046633853	5.277601895154e-05	0.00518290100133442	2.28542708654631	dementia
CARHSP1	CD163	0.281385149165408	0.138226732914755	2.03567821673785	0.0417826778627685	0.331364433085201	0.479694108299843	dementia
CARHSP1	GPNMB	0.589188432931724	0.175146641910537	3.36397219212845	0.000768292839636289	0.126593034665744	0.897590189180042	dementia
CARHSP1	MKI67	0.261814297265184	0.230119936508384	1.13772974752948	0.255233347853993	0.996318489210892	0.00160181017401452	dementia
CARHSP1	ERN1	0.250126957578973	0.153365378619532	1.63092191882163	0.102906796104542	0.375194284470551	0.425743786076042	dementia
CARM1	AIF1	-0.0522212417597709	0.11967137589459	-0.436372034410041	0.662566825697034	0.927836044772841	0.0325287599247431	dementia
CARM1	HIF1A	0.438604307444778	0.192369787802581	2.2800061925259	0.0226073212061288	0.308546617799174	0.510679209836877	dementia
CARM1	HIST	0.198870610973626	0.153561144782395	1.29505814283579	0.195300172824545	0.668975830314936	0.174589572741102	dementia
CARM1	HSPA1A	0.111828706870492	0.125398936742843	0.891783533219427	0.372508969531392	0.788142891443373	0.103395037155725	dementia
CARM1	IFI44L	0.349814265437212	0.192326949879044	1.81885204157406	0.0689340062287171	0.560198313428429	0.251658203027319	dementia
CARM1	TMEM163	-0.386813940799727	0.168904623325238	-2.29013234323899	0.0220136459635317	0.497497232324819	0.303209330977356	dementia
CARM1	FRMD4A	-0.121840228944299	0.137234793310638	-0.887823167908358	0.37463587859342	0.66801549315404	0.175213464899786	dementia
CARM1	PICALM	0.0316161144860678	0.10098240382012	0.313085382106625	0.754215794610244	0.90595559782401	0.0428930871935711	dementia
CARM1	CD163	-0.036994366185653	0.117684695825601	-0.314351546954546	0.753254052098535	0.929356229017067	0.0318177858532818	dementia
CARM1	GPNMB	0.0482920170123403	0.160907008444754	0.300123763900073	0.764082753287923	0.964593478533366	0.0156556786017239	dementia
CARM1	ERN1	0.011783121205422	0.13824445073868	0.0852339543646152	0.932075397109998	0.974939015391875	0.0110225495395444	dementia
CARMIL1	AIF1	-0.123767726123844	0.0950049000005249	-1.30275097519349	0.192659792820491	0.710088204529529	0.148687701476426	dementia
CARMIL1	CCL3	-0.164044347765158	0.138775361330334	-1.18208553876271	0.237171761826424	0.886237821549335	0.052449719730188	dementia
CARMIL1	HIF1A	-0.0336563151190644	0.0920859554730106	-0.365488037195083	0.714747135038988	0.949338242860606	0.0225790237838923	dementia
CARMIL1	HIST	-0.0407807877942133	0.0804013085310274	-0.507215473719258	0.612003638980464	0.892204637650496	0.0495355236400367	dementia
CARMIL1	HSPA1A	0.0710541761539993	0.121367439969009	0.585446773633382	0.558247346030787	0.872919131869857	0.0590259879203597	dementia
CARMIL1	IFI44L	-0.032153816382985	0.0890717520332003	-0.360987806448447	0.718108562399427	0.953405906728842	0.0207221617735713	dementia
CARMIL1	TMEM163	0.0296327262801053	0.0893146696451021	0.331778938419108	0.740056189020436	0.966528772120593	0.0147852131437397	dementia
CARMIL1	FRMD4A	-0.1775126444642	0.0610493813686403	-2.90768948815891	0.00364109677977519	0.0512974618627461	1.28990412272977	dementia
CARMIL1	PICALM	0.00127263636028631	0.0533485984679156	0.0238551039171477	0.980968185964937	0.994128368711448	0.00255753288289272	dementia
CARMIL1	CD163	-0.108721322939007	0.0595960126041775	-1.82430532158432	0.0681059263542067	0.40538902400232	0.392128014103189	dementia
CARMIL1	GPNMB	0.13260391988681	0.0816208942448076	1.62463203954967	0.104240986011777	0.707176079834373	0.15047243771731	dementia
CARMIL1	MKI67	-0.0464233288915459	0.0954943728358966	-0.486136800660732	0.626870176489185	0.996318489210892	0.00160181017401452	dementia
CARMIL1	ERN1	-0.0531099647663094	0.117142904358324	-0.453377565267232	0.650276888363751	0.851933993522812	0.0695940523686187	dementia
CARNMT1	AIF1	-0.120976817947305	0.104608821401997	-1.15646860681479	0.247489533232102	0.753501171364255	0.122916068211145	dementia
CARNMT1	HIF1A	0.16919080448033	0.188894192650467	0.895690873850225	0.370417885886745	0.821448205093184	0.0854198150060011	dementia
CARNMT1	HIST	-0.303704883920383	0.157591645721986	-1.92716360393978	0.0539592442079735	0.458392191178422	0.338762789288937	dementia
CARNMT1	HSPA1A	-0.0646822720381815	0.124466084986852	-0.519677886912038	0.603288101892343	0.891754464749186	0.0497547076009562	dementia
CARNMT1	TMEM163	0.0938924714868354	0.1589805747361	0.590590841948412	0.554794602524494	0.933024400821864	0.0301069982645206	dementia
CARNMT1	FRMD4A	0.0114361260600838	0.129262924803072	0.088471818794959	0.929501681833355	0.972826421296472	0.011964642771752	dementia
CARNMT1	PICALM	0.0838456771972461	0.0497430373479974	1.68557614627892	0.0918774668773165	0.352997594861734	0.452228253654205	dementia
CARNMT1	CD163	-0.0606466346994583	0.108093464992739	-0.56105736552651	0.574758431196649	0.85839553394962	0.0663125505785472	dementia
CARNMT1	GPNMB	-0.0507608696659455	0.131184870084402	-0.386941494345246	0.698799521215102	0.956440734680677	0.0193419356195111	dementia
CARNMT1	ERN1	0.231499269752723	0.0990416283619247	2.33739361500361	0.0194187268283019	0.175234457779646	0.756380490906895	dementia
CARS1	AIF1	-0.0580494861742319	0.112730004787805	-0.514942639127	0.606593103847186	0.914784200736075	0.0386813447128552	dementia
CARS1	HIF1A	0.0098843027306288	0.191119857036025	0.0517178219151016	0.958753536408292	0.994119827103654	0.00256126438194763	dementia
CARS1	HIST	0.303197975018194	0.143525037972103	2.11250928271572	0.0346427906152235	0.387882574543752	0.411299730452741	dementia
CARS1	HSPA1A	-0.11826355676782	0.125863220754105	-0.939619660606557	0.347412687824416	0.773593168050537	0.111487374358165	dementia
CARS1	IFI44L	0.426146274708593	0.205737893916115	2.07130668345591	0.0383301451031023	0.479633462712544	0.319090524980104	dementia
CARS1	TMEM163	0.134989489143226	0.170892386439791	0.789909322208367	0.429580726739782	0.891881908591902	0.0496926454468474	dementia
CARS1	FRMD4A	0.0527287389827359	0.119439163688749	0.441469425557462	0.658873191174275	0.852258951570666	0.0694284285298979	dementia
CARS1	PICALM	0.0519517480921046	0.0496694815823665	1.04594907047607	0.295584546956537	0.607709336611092	0.21630409126906	dementia
CARS1	CD163	-0.00275486292031454	0.136563542942203	-0.0201727551948507	0.983905561667171	0.995445310168242	0.00198259514896848	dementia
CARS1	GPNMB	-0.0682873477770205	0.120204185418136	-0.568094592875276	0.56997073912277	0.941819310040634	0.0260324094994539	dementia
CARS1	ERN1	-0.0657280810990451	0.109458803205826	-0.600482365730328	0.548184809770409	0.800351342255952	0.0967193223747663	dementia
CASC3	AIF1	-0.0229986503677537	0.0916009269996335	-0.251074428186144	0.801756566129265	0.959851096168515	0.017796134802247	dementia
CASC3	HIF1A	-0.295084180263075	0.177090320983421	-1.66629197250538	0.0956552748318449	0.517951573379251	0.285710843338394	dementia
CASC3	HIST	0.147336368338698	0.135158794987264	1.09009826813402	0.275669859118638	0.740709845030833	0.13035188295182	dementia
CASC3	HSPA1A	0.228401076260309	0.0926628219093371	2.46486208334753	0.0137065998219583	0.330753028220179	0.480496170924911	dementia
CASC3	IFI44L	0.178248196276657	0.171691573696181	1.03818837721226	0.299182362682944	0.81136470596255	0.0907838878556079	dementia
CASC3	TMEM163	-0.10979996605082	0.166969658131355	-0.657604305354934	0.51079242732754	0.91858543623963	0.0368804444078665	dementia
CASC3	FRMD4A	0.000180652907743596	0.0464684627190134	0.00388764545184058	0.99689811552964	0.998411583870201	0.0006903888177783	dementia
CASC3	PICALM	0.00702228063810909	0.0407326700596145	0.172399222241793	0.863123683586199	0.951700279866084	0.0214998029757342	dementia
CASC3	CD163	-0.0296098058734565	0.0825905015419787	-0.358513452765589	0.719959102219568	0.918127123255056	0.0370971825177981	dementia
CASC3	GPNMB	-0.0562283287815906	0.106849561010834	-0.526238276036428	0.598722662846443	0.941876223822393	0.0260061660424561	dementia
CASC3	MKI67	-0.221427811900318	0.186028725940646	-1.19028827822519	0.233933106319041	0.996318489210892	0.00160181017401452	dementia
CASC3	ERN1	-0.0573737640787857	0.0770075111892366	-0.745041141997132	0.456246848690396	0.740361307504196	0.130556286267745	dementia
CASD1	AIF1	-0.0891936930519971	0.0684764088049109	-1.30254630183819	0.19272970062045	0.710088204529529	0.148687701476426	dementia
CASD1	CCL3	-0.0149306382109108	0.174358990499249	-0.0856315935769032	0.931759282652982	0.994673152039129	0.00231960426458287	dementia
CASD1	HIF1A	0.0494710001737444	0.070697261902976	0.699758361810925	0.484078222157917	0.879275500094972	0.0558750277423876	dementia
CASD1	HIST	-0.0608672720946709	0.0658287848605058	-0.924630041761388	0.355158380731635	0.793787258421603	0.100295876506708	dementia
CASD1	HSPA1A	-0.219600764624201	0.109874228384163	-1.99865580722344	0.0456456076695039	0.46195429613969	0.335400989630429	dementia
CASD1	IFI44L	-0.020353535469933	0.078743212703234	-0.258479871105095	0.796036581763702	0.966607963544936	0.0147496311820593	dementia
CASD1	TMEM163	-0.149726575513459	0.0691275439902625	-2.16594669607457	0.0303152604214073	0.521310635569948	0.282903414681224	dementia
CASD1	FRMD4A	0.0245649748657812	0.0402029494285999	0.611024196356746	0.541183561839488	0.788817425756586	0.10302350396652	dementia
CASD1	PICALM	-0.001558952054293	0.0359284077961419	-0.0433905132434064	0.965390239915619	0.98768711799615	0.00538061052183928	dementia
CASD1	CD163	0.0497617923540609	0.0411946681298592	1.20796682224008	0.227060024403726	0.635221522829976	0.197074795392141	dementia
CASD1	GPNMB	0.0565716532162982	0.0738250375451614	0.766293592220544	0.443501630174671	0.914749826808503	0.0386976640672292	dementia
CASD1	MKI67	-0.012556523516074	0.0831448588510383	-0.151019842833219	0.879960063102353	0.996318489210892	0.00160181017401452	dementia
CASD1	ERN1	-0.117237914572768	0.0869721471658214	-1.34799379333756	0.177660378882945	0.481615688491714	0.317299374502709	dementia
CASK	AIF1	0.0114145514137433	0.0682462354825127	0.167255399994453	0.867169095385676	0.973213966429684	0.0117916672095496	dementia
CASK	CCL3	-0.125039245824396	0.123630862205343	-1.01139184499672	0.311828922751203	0.900318808666968	0.0456036768632037	dementia
CASK	HIF1A	0.00909906410030392	0.0694617256285544	0.130993925330347	0.895780112881186	0.984151104691805	0.00693821569904898	dementia
CASK	HIST	0.0511303835796682	0.0646989081167114	0.790282016621259	0.429363086836496	0.830659741264324	0.0805768375309574	dementia
CASK	HSPA1A	0.0544352663881838	0.0844323584242838	0.644720429513995	0.519108374720189	0.857141947277087	0.0669472506388214	dementia
CASK	IFI44L	0.0104333220180501	0.0784921655333169	0.132921826620028	0.894255204925595	0.981014253108356	0.00832468273081457	dementia
CASK	TMEM163	0.0963691670523849	0.0635406054950458	1.51665484301843	0.129353850984403	0.721215026316403	0.141935233449477	dementia
CASK	FRMD4A	-0.0694958463826429	0.0386637120312857	-1.7974437200031	0.0722652052607457	0.289704131475571	0.538045311271045	dementia
CASK	PICALM	0.0845323913090339	0.0369903613317405	2.28525454376945	0.022297906632993	0.164625936852335	0.783501740542587	dementia
CASK	CD163	0.14588630381584	0.0417810227393888	3.49168819360437	0.000479978203702246	0.0507395773964429	1.29465315428333	dementia
CASK	GPNMB	0.0923903194123856	0.0703384132639672	1.31351156679724	0.189010625892951	0.797658555538202	0.0981829722820433	dementia
CASK	MKI67	0.0570501039972903	0.0751147864188286	0.759505640862608	0.447550140991233	0.996318489210892	0.00160181017401452	dementia
CASK	ERN1	-0.073255485223891	0.0897542922446343	-0.816178072289021	0.414398296260671	0.711895985262641	0.147583456259793	dementia
CASP1	AIF1	0.0282222359391716	0.0982004897316625	0.287394044737356	0.773810620571911	0.95416294656364	0.0203774526014465	dementia
CASP1	CCL3	-0.030116431504227	0.183952207376852	-0.163718782903916	0.869952530445206	0.98052953072285	0.00853932210139639	dementia
CASP1	HIF1A	0.165787826255036	0.158817767351926	1.04388714826639	0.296537604872612	0.768142786782353	0.114558043317733	dementia
CASP1	HIST	-0.178725574818183	0.142523648974336	-1.25400644808333	0.209839661736678	0.682705476716925	0.165766613189923	dementia
CASP1	HSPA1A	0.0893540386489103	0.118272229249687	0.755494668662018	0.449952229991176	0.823783190372025	0.0841870742431057	dementia
CASP1	IFI44L	0.134527424369201	0.127957451804391	1.05134497813268	0.293100176469399	0.806522644172809	0.0933834347210924	dementia
CASP1	TMEM163	-0.0204944449543419	0.143179899946789	-0.143137723674611	0.886181412492205	0.988134518215983	0.00518392935747168	dementia
CASP1	FRMD4A	-0.282039177804676	0.130246724864395	-2.16542241732618	0.0303553508411059	0.180000346684714	0.744726658434953	dementia
CASP1	PICALM	-0.0214180006091185	0.0560257297519095	-0.382288650303364	0.702247272290788	0.882259007320851	0.0544038990662944	dementia
CASP1	CD163	-0.0527126770044909	0.118941173307908	-0.443182756134676	0.657633550516107	0.899011387627391	0.0462348070961201	dementia
CASP1	GPNMB	-0.0969935360609907	0.135934452983206	-0.713531661270406	0.475516828391635	0.924534645031604	0.0340768099086634	dementia
CASP1	MKI67	0.252831426286192	0.183019323172121	1.38144662489226	0.167141678438208	0.996318489210892	0.00160181017401452	dementia
CASP1	ERN1	0.015841074914148	0.091856627298593	0.172454349566464	0.863080347371494	0.953918669496771	0.0204886513907265	dementia
CASP10	AIF1	-0.04108099969587	0.106102761460922	-0.387181248915941	0.698622030877637	0.939525882124817	0.0270912514238493	dementia
CASP10	HIF1A	-0.111513916790597	0.103905137183028	-1.07322813687418	0.283168769282363	0.75818582339434	0.120224340298888	dementia
CASP10	HIST	-0.389622815077957	0.151715811697649	-2.56810948521586	0.0102254854014251	0.263374324055819	0.579426565989272	dementia
CASP10	HSPA1A	0.0557443613773743	0.113177243485782	0.492540369958534	0.622337390495676	0.897570109685872	0.0469316184482429	dementia
CASP10	IFI44L	-0.144784704507399	0.16186576566078	-0.894473911245829	0.371068382281183	0.841386752002798	0.0750043304190659	dementia
CASP10	TMEM163	0.093396737244295	0.168276798532199	0.555018505575051	0.578882002778621	0.937382476836896	0.0280831693182329	dementia
CASP10	FRMD4A	-0.173988664186042	0.049525198862106	-3.51313408494293	0.000442853930770513	0.0140227790575843	1.85316590863967	dementia
CASP10	PICALM	-0.0796065495069297	0.0491707979926478	-1.61898022315669	0.105451518374789	0.375336656686745	0.425579018802049	dementia
CASP10	CD163	-0.0251421946193272	0.0570793704786346	-0.440477783978683	0.659591099215517	0.89976037263734	0.0458731380029829	dementia
CASP10	GPNMB	0.120753888059788	0.143009168906137	0.844378643575249	0.398457852475156	0.901052688497433	0.0452498131777993	dementia
CASP10	MKI67	0.190666874996882	0.215845795514355	0.883347644287103	0.377048469094122	0.996318489210892	0.00160181017401452	dementia
CASP10	ERN1	-0.0720553184760132	0.149699823307498	-0.481332020866883	0.630280542544996	0.844624208460205	0.0733364750659634	dementia
CASP2	AIF1	0.0919462098228522	0.0936562635933298	0.981741170265954	0.326227377260515	0.795452076376286	0.0993859801811693	dementia
CASP2	HSPA1A	0.0228610389532238	0.126633371720826	0.180529339482668	0.856737023190302	0.972036761349029	0.0123173102289386	dementia
CASP2	FRMD4A	0.0112409175382099	0.134897713805414	0.0833291923273407	0.933589788887588	0.974588387472349	0.0111787676794583	dementia
CASP2	PICALM	-0.00623656428855247	0.0799984154203369	-0.0779585977520129	0.937860986924181	0.978358081293578	0.00950216334389769	dementia
CASP2	CD163	0.0145662640128824	0.111892775738221	0.130180558278051	0.896423575923381	0.977198789674784	0.0100170796006559	dementia
CASP2	GPNMB	0.0811481916470537	0.140798869333086	0.576341216598002	0.564384568860912	0.941819310040634	0.0260324094994539	dementia
CASP2	ERN1	-0.00988261726668224	0.0915929361757302	-0.107897155384575	0.914077273624065	0.969716873022102	0.0133550476231768	dementia
CASP4	AIF1	0.206921844587695	0.123054326739138	1.68154871162188	0.092656383143892	0.594690379282336	0.225709087326165	dementia
CASP4	CCL3	0.283222413240388	0.218760489621389	1.29466894927217	0.195434455844642	0.870853801408667	0.0600547480586854	dementia
CASP4	HIF1A	0.0758384836955187	0.0998165340038276	0.759778772649134	0.447386833492627	0.865099355510818	0.0629340115269016	dementia
CASP4	HIST	0.12170790715923	0.200229850488464	0.607840973073302	0.543292951486632	0.874208392969142	0.0583850283168676	dementia
CASP4	HSPA1A	0.190774987362237	0.11851845896305	1.60966476472423	0.107471061104556	0.567565709431202	0.245983851154436	dementia
CASP4	IFI44L	0.456905344329767	0.200245910255147	2.28172122840158	0.0225058039487294	0.389598737209084	0.409382459452599	dementia
CASP4	TMEM163	0.14147894951012	0.102587255404414	1.37910843751876	0.167861322767912	0.754708654129775	0.122220669991034	dementia
CASP4	FRMD4A	-0.017564994464627	0.0600729844486606	-0.292394237207215	0.769985213856945	0.901732164354247	0.0449224389726	dementia
CASP4	PICALM	0.090994752010936	0.0573186636465906	1.5875239620376	0.112394024329128	0.386717880697604	0.412605746962951	dementia
CASP4	CD163	0.0422859839803987	0.0617488003362123	0.684806567093746	0.493465990784278	0.817952228723233	0.0872720599078022	dementia
CASP4	GPNMB	0.132415603002066	0.14887606650623	0.889435126206297	0.373769274011049	0.890716768504141	0.0502603716426759	dementia
CASP4	MKI67	-0.00844600105198678	0.197689439216477	-0.0427235824304104	0.965921880669226	0.996318489210892	0.00160181017401452	dementia
CASP4	ERN1	0.144809077460282	0.116877064624027	1.23898626241262	0.215350585595884	0.52802258833766	0.277347498336326	dementia
CASP5	AIF1	-0.125238014901973	0.201415470868673	-0.621789450243527	0.534080324223176	0.887369482793165	0.0518955110290046	dementia
CASP5	HSPA1A	0.0880500428907346	0.274686726943057	0.32054713334943	0.748553606397998	0.941103159092025	0.0263627687418407	dementia
CASP5	PICALM	0.299974333372875	0.2155035370089	1.39196941978955	0.163931658390074	0.465133251685359	0.332422612311168	dementia
CASP5	CD163	0.1069650625382	0.2048739220018	0.522101893169496	0.601599388420361	0.873129277496159	0.0589214489100432	dementia
CASP5	ERN1	0.680436474111897	0.227562325608517	2.9901103897245	0.00278876642814166	0.0718056216497796	1.14384155358631	dementia
CASP6	AIF1	0.0510671742157485	0.108465808655466	0.470813566494116	0.637773875632837	0.922651513214188	0.0349623016461083	dementia
CASP6	HIST	-0.252788281803533	0.17382601911284	-1.45426031783789	0.145874147719557	0.621126244318557	0.20682012021197	dementia
CASP6	HSPA1A	-0.110632410826521	0.130487710665062	-0.84783777922577	0.396528320065285	0.800474663942779	0.09665240950855	dementia
CASP6	FRMD4A	-0.0688256398396479	0.125345199662865	-0.549088756687651	0.582944540727724	0.817974761251537	0.0872600963510344	dementia
CASP6	PICALM	-0.0317135977667887	0.0965046130127691	-0.328622609600978	0.742440956407003	0.900751307115489	0.0453950989832097	dementia
CASP6	CD163	0.120877170237343	0.128582960835411	0.940071448440735	0.347180912959793	0.729079917215564	0.137224864407069	dementia
CASP6	GPNMB	-0.00554417051918662	0.173137602356939	-0.0320217586689043	0.974454698885193	0.996329586379227	0.0015969729536026	dementia
CASP6	ERN1	0.0178571450571955	0.116849778673446	0.152821385371212	0.878539132739447	0.959108875546884	0.018132090050042	dementia
CASP7	AIF1	0.185998530017332	0.123153597275133	1.51029717468829	0.130967612342753	0.647317321432455	0.188882771628934	dementia
CASP7	HSPA1A	0.197617971265611	0.150963264539421	1.30904675298677	0.190518514262022	0.660441582714004	0.180165590505091	dementia
CASP7	PICALM	0.173305050113764	0.113233128773904	1.53051542415478	0.125889198563005	0.408181018737317	0.389147194743194	dementia
CASP7	CD163	0.0334414940072494	0.124468532260952	0.268674285779624	0.788180341381073	0.939909624199088	0.0269139034200632	dementia
CASP7	GPNMB	0.000743761024725669	0.162287496885745	0.0045829841423292	0.996343320511095	0.999246957158498	0.00032716555100546	dementia
CASP7	ERN1	0.0278706350705287	0.119188385615819	0.233836836756599	0.815111650645118	0.929711583133688	0.0316517581991627	dementia
CASP8AP2	AIF1	-0.0354360614301219	0.0805413512508871	-0.43997351521628	0.659956289561029	0.927259549354598	0.0327986854076535	dementia
CASP8AP2	HIF1A	-0.322753516915675	0.177007081427996	-1.8233932468231	0.0682438523920729	0.464358840387636	0.333146282009947	dementia
CASP8AP2	HIST	-0.160408607214254	0.1178975635764	-1.36057609969442	0.173647688797006	0.650666463984838	0.186641576671182	dementia
CASP8AP2	HSPA1A	-0.039304871330978	0.0947524944848291	-0.414816217184353	0.678276446814819	0.918858819093087	0.0367512120077708	dementia
CASP8AP2	IFI44L	0.00402743777703911	0.172701289041544	0.0233202531341285	0.981394816441419	0.997372054246731	0.00114280461220864	dementia
CASP8AP2	TMEM163	0.0853231642914988	0.157911034331493	0.540324269628841	0.588973424002741	0.938252120289768	0.0276804454823133	dementia
CASP8AP2	FRMD4A	-0.0287358320984635	0.0433169213790192	-0.663385835919121	0.507083475004045	0.765684457876878	0.115950168273456	dementia
CASP8AP2	PICALM	0.0182244863145585	0.0401679992289804	0.453706598894024	0.6500400167244	0.85844168602991	0.066289201138577	dementia
CASP8AP2	CD163	0.0354169809574785	0.0477670923819209	0.741451471952755	0.458419745384056	0.796722501320874	0.0986929171616641	dementia
CASP8AP2	GPNMB	-0.0292117055668493	0.127970885151222	-0.228268371609137	0.819437611290873	0.97115623078932	0.0127108991220127	dementia
CASP8AP2	MKI67	0.177171400827435	0.183188888669922	0.967151458332551	0.333468324328421	0.996318489210892	0.00160181017401452	dementia
CASP8AP2	ERN1	-0.121970104037156	0.0891433039978579	-1.36824751346536	0.171234613733017	0.474420341284505	0.323836698399639	dementia
CASR	ERN1	-0.331999703689134	0.145627742518005	-2.27978335685652	0.0226205405758273	0.189064568509376	0.723389852131339	dementia
CASS4	AIF1	0.0467341796652647	0.177562121789849	0.263199038140444	0.792397172128115	0.959105294268555	0.0181337116931737	dementia
CASS4	CCL3	-0.200777340609844	0.230516522986718	-0.870988933931699	0.383760195340546	0.915785598327327	0.0382061904830882	dementia
CASS4	HIF1A	-0.061865430249712	0.125122350963851	-0.494439480821342	0.620995837103905	0.920310761882805	0.0360654994132008	dementia
CASS4	HIST	-0.190579601906944	0.194727407559743	-0.978699425495474	0.32772851603716	0.774749266086403	0.110838826492069	dementia
CASS4	HSPA1A	0.00811850534244342	0.168504065890406	0.0481798780316889	0.961572886565853	0.992606784722271	0.00322276061424116	dementia
CASS4	IFI44L	-0.380102572579494	0.227718556194323	-1.66917698290312	0.0950823102493936	0.611916969503476	0.213307502908056	dementia
CASS4	TMEM163	-0.100420490765067	0.179117501660357	-0.560640305018796	0.575042769360635	0.937382476836896	0.0280831693182329	dementia
CASS4	FRMD4A	-0.265794170364988	0.0623810719260841	-4.26081441306315	2.03683319190554e-05	0.00191983370390538	2.71673638827774	dementia
CASS4	PICALM	-0.111207846931341	0.0638250607029311	-1.74238529045745	0.0814410480677475	0.333118930749666	0.477400686172516	dementia
CASS4	CD163	0.116959286937551	0.0747404175984742	1.56487334023056	0.117612610876067	0.499123996186281	0.301791550228505	dementia
CASS4	GPNMB	0.12000795067782	0.157306165458299	0.762894132777232	0.445526535591587	0.915602986146554	0.0382927995876477	dementia
CASS4	MKI67	0.0388266652946053	0.244453265883596	0.158830626190504	0.873802318879665	0.996318489210892	0.00160181017401452	dementia
CASS4	ERN1	-0.286081302218175	0.143150756914172	-1.99846168043455	0.0456666303446136	0.257782234818747	0.588747015555286	dementia
CAST	AIF1	-0.0550377753889742	0.0721905457075267	-0.762395890619176	0.445823758133054	0.849614444881884	0.0707781124594458	dementia
CAST	CCL3	0.0501092093936622	0.103713800888194	0.483148905589538	0.628990011297668	0.955480290227239	0.0197782672001099	dementia
CAST	HIF1A	-0.0323124796608275	0.0599733123264253	-0.538780974526731	0.590037992838657	0.910133919483599	0.0408946997518809	dementia
CAST	HIST	-0.0287008473816984	0.0589155803054721	-0.487152078158053	0.626150562847036	0.895263650082122	0.0480490485789474	dementia
CAST	HSPA1A	0.0921639019361203	0.0867773881567346	1.06207278063793	0.288202645887193	0.740892170138476	0.130244994883701	dementia
CAST	IFI44L	-0.00869885760913344	0.0627127741219325	-0.138709501069435	0.889679709916805	0.980842138765321	0.00840088434265322	dementia
CAST	TMEM163	-0.0842881600645541	0.0572372643870823	-1.47260986294755	0.140856263793734	0.728643505669459	0.137484901570497	dementia
CAST	FRMD4A	-0.107263359222955	0.0291591775177977	-3.67854543076483	0.000234567912311366	0.00990316404789549	2.00422602671538	dementia
CAST	PICALM	0.0513821018604161	0.0305676703499428	1.68092959889278	0.0927765899325949	0.354378919306328	0.450532120592088	dementia
CAST	CD163	0.0129478000622172	0.0353395711062438	0.366382490135246	0.714079683623903	0.917338320161043	0.0374704642413596	dementia
CAST	GPNMB	0.0733501924360397	0.0597987544278089	1.22661739592905	0.219966427752038	0.816691248971813	0.087942097948432	dementia
CAST	MKI67	-0.0240412072927602	0.0697478979336885	-0.344687194954849	0.730329545804527	0.996318489210892	0.00160181017401452	dementia
CAST	ERN1	0.0433214895654924	0.0785337456591626	0.551628974294798	0.581202580983916	0.819163313209288	0.0866295061088964	dementia
CASTOR1	AIF1	0.115123571735877	0.162860228789855	0.706885730121536	0.479637492532642	0.866127684514463	0.0624180795849183	dementia
CASTOR1	PICALM	-0.0581150848233974	0.179580546065631	-0.323615703909031	0.746228997258171	0.901882342906294	0.0448501156281796	dementia
CASTOR1	ERN1	0.0560981187417906	0.19783653236652	0.283557935790449	0.77674917676945	0.911788302081024	0.0401059839417448	dementia
CASTOR2	AIF1	0.250390609172331	0.15298047701396	1.63674878036549	0.101682971886589	0.603703464406816	0.219176331901296	dementia
CASTOR2	HSPA1A	0.227901720858124	0.168474950468658	1.35273356795271	0.176140762431851	0.650096802473912	0.187021970049353	dementia
CASTOR2	PICALM	0.195288036268942	0.132078773030498	1.47857245935991	0.139254617906744	0.429433932399249	0.367103642080682	dementia
CASTOR2	CD163	0.104339298620029	0.162091088662467	0.64370780331608	0.519764928848123	0.832570801161371	0.0795788241925226	dementia
CASTOR2	ERN1	0.196668705721165	0.192005218444421	1.02428833609069	0.305699105495836	0.619406603161455	0.208024169174102	dementia
CASTOR3P	AIF1	0.0891366171882475	0.155206616187481	0.574309390783803	0.565758455566406	0.899764528205747	0.0458711322064223	dementia
CASTOR3P	HSPA1A	0.0845359759165273	0.147760278201472	0.57211570623373	0.567243589223387	0.875835571013995	0.0575774204348471	dementia
CASTOR3P	FRMD4A	-0.0960726684360264	0.144896509541718	-0.663043359290625	0.507302784786219	0.765772136587913	0.115900439955249	dementia
CASTOR3P	PICALM	0.109151102258373	0.117711604190862	0.927275632752325	0.353783442572775	0.658295121460249	0.181579363396064	dementia
CASTOR3P	CD163	0.244734845667443	0.137202861420539	1.78374447248085	0.0744651960991909	0.416201821471559	0.380696023467698	dementia
CASTOR3P	ERN1	0.226412639152844	0.12123560932359	1.86754238640008	0.0618258834361951	0.293945091858497	0.531733787036618	dementia
CASZ1	ERN1	0.694943217184458	0.193447906372958	3.59240495394477	0.000327640172490457	0.0289590736593533	1.53821533443158	dementia
CATIP	HSPA1A	-0.106608312581925	0.200713223311683	-0.531147429267157	0.595316619439262	0.889247444300956	0.050977374303652	dementia
CATIP	ERN1	0.280867746278764	0.148762160066225	1.8880321860998	0.0590216296459849	0.287584010144703	0.541235264669447	dementia
CATSPER2	AIF1	0.153235520600945	0.131485305336341	1.16541936157023	0.243849283816544	0.750245560112881	0.124796566011982	dementia
CATSPER2	HIF1A	0.352004129168629	0.176873417391895	1.9901471592461	0.0465747271343848	0.407208394119897	0.390183278111432	dementia
CATSPER2	HIST	0.11366315788484	0.169772631672297	0.669502244061565	0.503175149700666	0.860448123350571	0.0652753082785884	dementia
CATSPER2	HSPA1A	0.15512518323766	0.132916495543004	1.16708752065668	0.243175026981918	0.704621041406051	0.152044392051603	dementia
CATSPER2	TMEM163	0.230826167342844	0.184861461646013	1.24864406722505	0.21179528694407	0.786902676301929	0.104078977626592	dementia
CATSPER2	FRMD4A	-0.0583542649320836	0.053112114381667	-1.09869971496044	0.271899066944265	0.573663153735089	0.241343043865904	dementia
CATSPER2	PICALM	0.0493197501428098	0.0491174282606865	1.00411914648808	0.315321187737351	0.626469094487442	0.20310034913054	dementia
CATSPER2	CD163	0.259369271314653	0.10777574785636	2.40656433820652	0.0161033672612361	0.226512896319068	0.644907066760347	dementia
CATSPER2	GPNMB	0.131182492314729	0.14141306207733	0.927654704506669	0.353586711370883	0.888791476117853	0.0512001191130168	dementia
CATSPER2	ERN1	-0.118309049004906	0.123371628629613	-0.958964798625578	0.337576478947584	0.650049730590957	0.187053417364727	dementia
CATSPERE	AIF1	-0.111679505505631	0.167413577144343	-0.667087505151041	0.504716240786525	0.875640277389234	0.0576742701219423	dementia
CATSPERE	HSPA1A	-0.206423458726206	0.181990681078026	-1.13425290516773	0.256688477734305	0.716447696736351	0.144815509171602	dementia
CATSPERE	FRMD4A	0.0222333919264426	0.149838155221174	0.148382712624993	0.882040742369957	0.953945598085507	0.020476391674254	dementia
CATSPERE	PICALM	0.0150109220750338	0.115272786671544	0.130220865726146	0.896391686678473	0.963806798692049	0.0160100145112296	dementia
CATSPERE	CD163	-0.0248169460208339	0.153859160449979	-0.16129651265647	0.871859869795752	0.970407532623018	0.0130458409915305	dementia
CATSPERE	ERN1	0.0882778789743948	0.111008329330513	0.795236533211476	0.42647592419071	0.720279177647758	0.142499139941329	dementia
CATSPERG	AIF1	-0.0338306219751855	0.15925421197869	-0.212431568087583	0.831770359966176	0.968583923939661	0.0138627434272405	dementia
CATSPERG	HSPA1A	-0.026894119773088	0.134712052074973	-0.199641526937176	0.841760947710465	0.967348946963611	0.0144168367708595	dementia
CATSPERG	FRMD4A	-0.0635653589206644	0.139308741750379	-0.456291242903939	0.648180560295788	0.84702599685696	0.0721032601317933	dementia
CATSPERG	PICALM	-0.00452742053470925	0.114200455182194	-0.0396445051596884	0.96837654532364	0.988667358054344	0.00494980431952988	dementia
CATSPERG	CD163	-0.0223539913209005	0.141661570865419	-0.157798555983381	0.874615536559916	0.970618871669429	0.0129512689838274	dementia
CATSPERG	ERN1	-0.180365942024292	0.113076646599561	-1.59507685670077	0.110695050087282	0.384845199271939	0.414713926650844	dementia
CBFA2T2	AIF1	0.076978986247191	0.104032099653576	0.739954172832511	0.459327801744115	0.853645295583004	0.0687225487149803	dementia
CBFA2T2	CCL3	0.0868968939449301	0.118517293778286	0.73320011936394	0.463436382566943	0.928091393186267	0.0324092548133411	dementia
CBFA2T2	HIF1A	0.0807787425314425	0.0649539758032029	1.24363045575817	0.213635601840289	0.687287624121779	0.162861476291742	dementia
CBFA2T2	HIST	0.0327798578840947	0.0685242616678662	0.478368640336136	0.632387849660227	0.895263650082122	0.0480490485789474	dementia
CBFA2T2	HSPA1A	0.0573472312410665	0.0901758103356795	0.635949164499785	0.524809556421273	0.859332642309568	0.0658386909357099	dementia
CBFA2T2	IFI44L	-0.0112044537930241	0.0753124420859008	-0.148772944850791	0.881732799903523	0.978303412283889	0.00952643166963864	dementia
CBFA2T2	TMEM163	-0.111763720980905	0.0683817203073692	-1.63440931989628	0.102172932608144	0.684186515709799	0.164825489359571	dementia
CBFA2T2	FRMD4A	-0.0784921037962346	0.0372632592440934	-2.10642078520484	0.0351678173723528	0.19533107890812	0.709228651108126	dementia
CBFA2T2	PICALM	0.0973158756865482	0.0340606894104623	2.85713170728294	0.0042748841310961	0.0696441588365237	1.15711530266349	dementia
CBFA2T2	CD163	0.0149254160923377	0.0384519229190976	0.388157859458435	0.697899216305903	0.911977665253636	0.0400157976100451	dementia
CBFA2T2	GPNMB	0.161489998391913	0.0664253446548769	2.43115032719753	0.0150509684451669	0.431984706395881	0.364531628290293	dementia
CBFA2T2	MKI67	-0.0603934603128392	0.0732637332840949	-0.824329550319956	0.409752332434373	0.996318489210892	0.00160181017401452	dementia
CBFA2T2	ERN1	0.0378806271150137	0.0960312280801357	0.394461550396952	0.693240309042955	0.871390987649959	0.05978693606211	dementia
CBFA2T3	AIF1	0.237950322722832	0.141245091444182	1.68466259811135	0.0920536865161783	0.593358099833198	0.226683124776359	dementia
CBFA2T3	HSPA1A	0.24897144730918	0.130894727262598	1.90207392242546	0.0571614911285539	0.476515463891578	0.321923001061735	dementia
CBFA2T3	FRMD4A	0.305790231223211	0.180766863566589	1.69162768656749	0.0907169841195359	0.326677864625925	0.485880291898915	dementia
CBFA2T3	PICALM	0.259432743306652	0.11593715699134	2.23770144135957	0.025240531207504	0.176113879102558	0.754206417001845	dementia
CBFA2T3	CD163	0.108846865353481	0.156907425958791	0.693701172448446	0.487869630587775	0.8138782056672	0.0894405810619305	dementia
CBFA2T3	ERN1	0.273659710352869	0.123790800312357	2.21066274442328	0.027059200256371	0.204272715340389	0.68978963810787	dementia
CBFB	AIF1	0.0668122845932091	0.0752162276861141	0.888269548321732	0.374395775830203	0.818456507410488	0.0870043939471986	dementia
CBFB	CCL3	-0.0206395136291449	0.132435463728541	-0.1558458214142	0.876154551598282	0.981925109144468	0.00792163433686957	dementia
CBFB	HIF1A	-0.0710777114811158	0.0663006270531997	-1.07205187402048	0.283696733221307	0.758271151681036	0.120175466371424	dementia
CBFB	HIST	-0.0318574861169517	0.058249335584869	-0.546915871178231	0.584436531405705	0.881513112104635	0.0547712233846961	dementia
CBFB	HSPA1A	-0.130553425081956	0.0797739191213009	-1.63654270117332	0.101726056439549	0.560388666590421	0.251510656553667	dementia
CBFB	IFI44L	-0.0110598028714943	0.0708951513457199	-0.156002246438	0.876031250501148	0.977951946004638	0.00968248478064936	dementia
CBFB	TMEM163	0.0708897974077681	0.068676396506688	1.03222942690164	0.30196465277056	0.84659007339377	0.072326828108151	dementia
CBFB	FRMD4A	-0.0138119362248536	0.0357484864797537	-0.386364223634365	0.699226942330081	0.870024371749361	0.0604685814411405	dementia
CBFB	PICALM	0.124183302400084	0.0321813313831822	3.85886155303634	0.000113916445041864	0.0082554069275856	2.0832615145212	dementia
CBFB	CD163	0.0447059346449602	0.0360785831425504	1.2391266715858	0.215298591040492	0.623689253032779	0.205031739336352	dementia
CBFB	GPNMB	0.116408051701993	0.063170989204099	1.84274543059458	0.0653661875565263	0.642710916870728	0.191984323247448	dementia
CBFB	MKI67	-0.0586888036340641	0.0700678355719547	-0.83759977962777	0.402255516655601	0.996318489210892	0.00160181017401452	dementia
CBFB	ERN1	-0.215885523520791	0.103625362448888	-2.08332707764736	0.03722142020082	0.235168712068471	0.628620459296112	dementia
CBL	AIF1	-0.117044266472523	0.0611659458075616	-1.91355279358818	0.0556773217262606	0.5069950702841	0.294996263465129	dementia
CBL	CCL3	-0.010871993279926	0.0964843174423452	-0.112681455060535	0.910283104315796	0.987751331298775	0.00535237630070788	dementia
CBL	HIF1A	-0.166316522357102	0.0719115024233689	-2.3127944313823	0.0207339441038676	0.305558485530709	0.514905651175076	dementia
CBL	HIST	-0.0693102872264714	0.0531145408035768	-1.30492114170371	0.191919701394304	0.664538093582809	0.177480118771473	dementia
CBL	HSPA1A	0.045924845669898	0.0818870515393296	0.560831594331379	0.574912346329732	0.88026110745016	0.0553884861397691	dementia
CBL	IFI44L	0.0371130638374773	0.061044352184802	0.60796883756131	0.543208142163814	0.910130599017509	0.0408962842030261	dementia
CBL	TMEM163	-0.103513317959084	0.0567795988802713	-1.82307237107043	0.0682924305354207	0.652099741169669	0.185685972171941	dementia
CBL	FRMD4A	-0.0290423558128277	0.0318139048184975	-0.912882463769164	0.361304361385721	0.65682994835663	0.182547053651243	dementia
CBL	PICALM	0.0633443049023619	0.0310979738810968	2.03692707263049	0.0416573506841518	0.233298357052026	0.632088319610669	dementia
CBL	CD163	0.0997953592250944	0.0385790286223959	2.58677739664915	0.0096878156086506	0.188558214610195	0.724554542642255	dementia
CBL	GPNMB	0.0560921574818136	0.0621966650970169	0.901851528443185	0.367135742946921	0.889424155674867	0.0508910798186751	dementia
CBL	MKI67	-0.0952224868195358	0.0650770224205002	-1.46322746920178	0.143405146745545	0.996318489210892	0.00160181017401452	dementia
CBL	ERN1	-0.182069629533634	0.0864152917007551	-2.10691448180396	0.0351249930774298	0.230899689200008	0.63657665165975	dementia
CBLB	AIF1	0.0277503274351238	0.112400148094254	0.246888708828512	0.804994354938588	0.961202186988047	0.0171852497327231	dementia
CBLB	CCL3	-0.125087882256655	0.257065183017764	-0.48659986073653	0.626541922271207	0.954062446154026	0.0204231985322277	dementia
CBLB	HIF1A	0.028884955842147	0.101229923638896	0.285340093164393	0.775383599096065	0.96562291424301	0.0151924369753093	dementia
CBLB	HIST	0.0147790248956673	0.0767486544030222	0.192563961031288	0.847300471549032	0.963217756683945	0.016275519899817	dementia
CBLB	HSPA1A	0.208443464208613	0.104047093447993	2.00335691561439	0.0451389924537562	0.461667651721456	0.335670554669225	dementia
CBLB	IFI44L	0.0811481822619318	0.0873581032482604	0.92891419621737	0.352933555276807	0.836420386536346	0.0775753904259336	dementia
CBLB	TMEM163	-0.0818741925579568	0.0840071742189637	-0.974609529711745	0.329753984715475	0.86109846211126	0.0649471864014864	dementia
CBLB	FRMD4A	-0.133353097280784	0.0449310224035231	-2.96795154321544	0.00299791588092381	0.0455076893834615	1.34191521488885	dementia
CBLB	PICALM	0.0557955588578255	0.0418173845081998	1.33426706414134	0.182116347554954	0.486198826246814	0.313186093940127	dementia
CBLB	CD163	0.057351839969685	0.053262214898585	1.0767828577705	0.281577285353377	0.682367007161518	0.16598197972167	dementia
CBLB	GPNMB	0.0334406017352477	0.0863852624961136	0.387110032070021	0.698674750997519	0.956440734680677	0.0193419356195111	dementia
CBLB	MKI67	-0.0242857760236839	0.0974298149309495	-0.249264314428758	0.803156333214226	0.996318489210892	0.00160181017401452	dementia
CBLB	ERN1	-0.0379949175673232	0.0912787860878182	-0.416251345967383	0.677226090972715	0.865340653045264	0.062812892981482	dementia
CBLL1	AIF1	-0.12523520899093	0.0890967915286532	-1.40560851678542	0.159840405633361	0.679036268192783	0.168107028878049	dementia
CBLL1	HIST	-0.244429528540224	0.168721398713002	-1.44871682196046	0.14741668069862	0.622402104068872	0.205928947856484	dementia
CBLL1	HSPA1A	-0.176877525607897	0.108602422740159	-1.62867016356617	0.103382862215867	0.563156936352246	0.249370562352518	dementia
CBLL1	TMEM163	-0.106662149376794	0.154704268170278	-0.689458349393402	0.490534875187673	0.917912987719904	0.0371984851866903	dementia
CBLL1	FRMD4A	-0.0888310830388646	0.124025063085347	-0.716234935335096	0.473846294805052	0.743858697478393	0.128509554687504	dementia
CBLL1	PICALM	-0.0849681982892141	0.0807920375220998	-1.05169025185151	0.292941684885899	0.604641764836188	0.218501857800871	dementia
CBLL1	CD163	-0.0599315407708643	0.0994051211261866	-0.602901944003329	0.546573922664442	0.845059878102861	0.0731125173126347	dementia
CBLL1	GPNMB	-0.034168200071892	0.128288896094366	-0.266337938138923	0.789978957504539	0.967335552879014	0.014422850130693	dementia
CBLL1	ERN1	-0.290504776996234	0.0913880174559341	-3.17880598664164	0.00147883039103516	0.055019458881742	1.2594836852264	dementia
CBR1	AIF1	-0.0282267756009048	0.10983535402998	-0.256991711368275	0.797185171614007	0.959487901647502	0.0179604969898496	dementia
CBR1	HIF1A	-0.124150229302297	0.21954163196386	-0.565497432954922	0.571735469832107	0.904588659795237	0.0435488610066629	dementia
CBR1	HIST	-0.312118066271418	0.157178067931658	-1.98576092949004	0.0470598759518602	0.438262075072454	0.358266109312682	dementia
CBR1	HSPA1A	-0.0367273761667507	0.130568710179087	-0.281287730547201	0.778489720171199	0.948383523468493	0.0230159997474902	dementia
CBR1	IFI44L	-0.0656739450656663	0.202510176529695	-0.324299480604305	0.745711312871435	0.955462853998925	0.0197861925617462	dementia
CBR1	TMEM163	-0.335685443246704	0.190115322591686	-1.76569378349194	0.0774472362892735	0.652099741169669	0.185685972171941	dementia
CBR1	FRMD4A	-0.00817273019068124	0.177509692313742	-0.0460410363183788	0.963277542319994	0.987315482443778	0.00554405260697211	dementia
CBR1	PICALM	-0.205875350571065	0.0918962852989665	-2.24030111664786	0.0250713808107433	0.175750546737352	0.755103315271748	dementia
CBR1	CD163	-0.339937432550914	0.125356041605041	-2.71177542141889	0.00669239175171461	0.156937924158261	0.804272096167815	dementia
CBR1	GPNMB	-0.240977017349271	0.136488291934242	-1.76555083175464	0.0774712351090818	0.678006145762548	0.168766369468239	dementia
CBR1	MKI67	-0.0684060466044929	0.186087254803769	-0.367601997657645	0.713170025058491	0.996318489210892	0.00160181017401452	dementia
CBR1	ERN1	-0.189463273564866	0.108932377333696	-1.7392742011356	0.0819865430312407	0.337793538600155	0.471348661979742	dementia
CBWD1	FRMD4A	-0.0694441963122864	0.0659861593044209	-1.05240548994392	0.29261355098093	0.59387216931683	0.226307026626219	dementia
CBWD1	PICALM	0.0071778234660094	0.0678364480037142	0.10581072089176	0.9157325305033	0.9711759975837	0.0127020596355448	dementia
CBWD2	CCL3	0.11879639184119	0.19114734396651	0.621491198235029	0.534276483917403	0.934870810690499	0.0292483999089817	dementia
CBWD2	HIF1A	0.0066364379351884	0.117017802169729	0.0567130625608792	0.954773768345525	0.994119827103654	0.00256126438194763	dementia
CBWD2	FRMD4A	0.0260726351865641	0.0604619919319785	0.431223556377312	0.666305827321536	0.855683624250375	0.0676867792947445	dementia
CBWD2	PICALM	0.134225082104411	0.0610756050229539	2.19768730991638	0.0279713964888557	0.18567494270682	0.731246701421337	dementia
CBWD2	CD163	0.0156265554042757	0.0633789255049526	0.246557594338745	0.805250626249724	0.945773753925009	0.0242127422170805	dementia
CBWD5	HIF1A	-0.0965967259284714	0.118345773893254	-0.816224549054032	0.414371718657686	0.848674432195898	0.071258881508391	dementia
CBWD5	TMEM163	-0.123135336617379	0.105637946211052	-1.16563546560597	0.243761862293551	0.813532891616956	0.089624883588865	dementia
CBWD5	FRMD4A	-0.0660070327841852	0.0673046070194801	-0.980720870490791	0.326730408989892	0.627115485072778	0.202652475259367	dementia
CBWD5	PICALM	0.0290624722550085	0.0635693700633884	0.457177288779625	0.64754362106346	0.857191782581864	0.0669220009485216	dementia
CBWD5	CD163	-0.0292634444039868	0.0825647103214789	-0.354430413309087	0.723016345427215	0.918832669681739	0.0367635715851247	dementia
CBX1	AIF1	-0.0931551797968856	0.0925612461596461	-1.00641665558624	0.314215184966355	0.791769380015283	0.101401297667842	dementia
CBX1	CCL3	-0.232607374782582	0.239778465211607	-0.970092850403823	0.332000212434891	0.907139829110333	0.0423257643947343	dementia
CBX1	HIF1A	-0.187075721947295	0.148613268052855	-1.25880901751491	0.20809932246005	0.682680393474793	0.165782569871306	dementia
CBX1	HIST	-0.215573353903084	0.144859253736346	-1.48815728607468	0.136709418836895	0.609805827482432	0.214808429706009	dementia
CBX1	HSPA1A	-0.257316493092128	0.111908887137488	-2.29933921848401	0.0214856844684693	0.37178063062467	0.429713240255213	dementia
CBX1	IFI44L	-0.180120300352821	0.159429970709162	-1.12977691428798	0.258570238201211	0.780867794146703	0.107422488699853	dementia
CBX1	TMEM163	-0.153490140898029	0.163597438367332	-0.938218485752763	0.348132140298203	0.868034271082724	0.0614631279936722	dementia
CBX1	FRMD4A	-0.169090561970123	0.124562046342612	-1.35748060452566	0.174628552111291	0.453553041786007	0.343371916083629	dementia
CBX1	PICALM	-0.224580662916042	0.074533904795444	-3.0131342713413	0.00258564488578668	0.0511452491549371	1.29119470137743	dementia
CBX1	CD163	-0.128771209775985	0.0847962289841171	-1.51859594841305	0.128864231605301	0.517202564138272	0.286339330681934	dementia
CBX1	GPNMB	0.0399188913395783	0.129788331979661	0.307569183844922	0.758410171920078	0.963807335112367	0.0160097727985551	dementia
CBX1	MKI67	0.0544927982529126	0.17308800855717	0.314827114293789	0.752892923578877	0.996318489210892	0.00160181017401452	dementia
CBX1	ERN1	-0.352095193620437	0.120827594252987	-2.91402966182731	0.00356796003748817	0.0802867246897178	1.09535625883869	dementia
CBX3	AIF1	-0.114662311884042	0.0888113247806774	-1.29107759812394	0.196676771191091	0.714667655890934	0.145895872559457	dementia
CBX3	CCL3	-0.0462937947319026	0.15836946377156	-0.292315157413674	0.770045670737942	0.975495151961058	0.0107748846311163	dementia
CBX3	HIF1A	-0.0879251844698821	0.150302988383724	-0.584986269503894	0.55855694916839	0.901221315066458	0.0451685451924669	dementia
CBX3	HIST	-0.163473219866467	0.177175482284436	-0.922662762131099	0.356182977333384	0.793900204638175	0.100234086110509	dementia
CBX3	HSPA1A	-0.266765914971604	0.0974212537779589	-2.73827224169803	0.00617629245505626	0.271005697318482	0.567021578911684	dementia
CBX3	IFI44L	-0.314058092294546	0.130361459557587	-2.40913298577952	0.0159904701165733	0.351534762484414	0.454031722113086	dementia
CBX3	TMEM163	-0.254644364386629	0.148622310227448	-1.71336567166079	0.0866452875915601	0.66417162767275	0.177719680692386	dementia
CBX3	FRMD4A	-0.168703353552126	0.0497387811807856	-3.39178704317139	0.000694383869500909	0.0185461116164095	1.7317471308226	dementia
CBX3	PICALM	-0.0121746948841136	0.0456342603495027	-0.266788478456105	0.789632025698991	0.922759489106428	0.0349114800847621	dementia
CBX3	CD163	-0.183172167346415	0.0885107622128789	-2.0694903395574	0.0385000969279378	0.323764806904606	0.489770360640681	dementia
CBX3	GPNMB	-0.243787654778939	0.123273266957124	-1.97761981000903	0.0479716127481414	0.598341153403918	0.223051125719571	dementia
CBX3	MKI67	-0.0256915725270176	0.163566998006715	-0.157070636742767	0.875189178789497	0.996318489210892	0.00160181017401452	dementia
CBX3	ERN1	-0.272710485237018	0.0855491962929317	-3.18776209542894	0.00143378450528648	0.0545096917876244	1.26352627358251	dementia
CBX4	AIF1	-0.126678127350705	0.100834107892078	-1.25630235640392	0.209006367909577	0.725250329437571	0.139512065251411	dementia
CBX4	HIF1A	-0.251296927625139	0.200955488044548	-1.25051039944443	0.21111315882258	0.685877864856542	0.16375321277904	dementia
CBX4	HIST	-0.157467445313858	0.150167828242732	-1.04860972657424	0.2943577773818	0.751239855211765	0.124221379688437	dementia
CBX4	HSPA1A	-0.0270450098906114	0.112726402719618	-0.239917261955744	0.810394398522483	0.956493688837158	0.0193178912009709	dementia
CBX4	IFI44L	-0.00546403267425562	0.208912322684964	-0.0261546691168394	0.97913397230506	0.997372054246731	0.00114280461220864	dementia
CBX4	TMEM163	-0.0749000237799051	0.168656906980729	-0.444096984349793	0.656972466668957	0.953772365498314	0.0205552649231791	dementia
CBX4	FRMD4A	-0.409602884315362	0.154227890235973	-2.65582887562463	0.00791137491794378	0.0804637454013203	1.09439975589019	dementia
CBX4	PICALM	-0.249162914443531	0.0983982766558547	-2.53218778734278	0.0113353266330911	0.116255807820918	0.934585341736316	dementia
CBX4	CD163	-0.254209989251769	0.129715026338393	-1.95975745006289	0.050024146730668	0.356835294597277	0.447532196081916	dementia
CBX4	GPNMB	-0.306259727197665	0.153084225213016	-2.00059625197505	0.0454359178334281	0.590283734533229	0.228939183744397	dementia
CBX4	MKI67	0.172783369645302	0.176434303927637	0.979307117714294	0.327428254622159	0.996318489210892	0.00160181017401452	dementia
CBX4	ERN1	0.0896429110749139	0.141785577344018	0.632242804621875	0.527228230953776	0.788064045361659	0.10343848629611	dementia
CBX5	AIF1	-0.108188744215793	0.100481669809919	-1.07670129706695	0.281613732729444	0.774959399107505	0.110721050016866	dementia
CBX5	CCL3	-0.0794362698572484	0.183122477556346	-0.433787653581774	0.664442648029964	0.963764808915968	0.0160289356532294	dementia
CBX5	HIF1A	0.187413543222806	0.157648521263246	1.18880622362361	0.23451592842406	0.711922173180483	0.147567480528419	dementia
CBX5	HIST	-0.0370120125863097	0.132221051422858	-0.279925262944256	0.779534844697988	0.950755328433688	0.0219312319401893	dementia
CBX5	HSPA1A	-0.0708915275500104	0.103429554817506	-0.685408804814963	0.493085989504039	0.844881376210879	0.0732042629715886	dementia
CBX5	IFI44L	-0.145198498731854	0.151484971880092	-0.95850101122101	0.337810181817675	0.83130842347618	0.0802378188597211	dementia
CBX5	TMEM163	-0.184858743571512	0.135617389134309	-1.36309026999802	0.172854062898457	0.7575393556998	0.12059479976392	dementia
CBX5	FRMD4A	-0.102346681313185	0.0442510842563614	-2.31286267970873	0.0207301902853352	0.145614317550197	0.836795920851689	dementia
CBX5	PICALM	0.00808159581458377	0.0402888306374867	0.200591471301336	0.84101802744586	0.942657859456116	0.0256459071699183	dementia
CBX5	CD163	0.0604779883739934	0.0508867186397072	1.18848277096024	0.23464326369739	0.641611384994478	0.192727938370386	dementia
CBX5	GPNMB	-0.00830027811483099	0.128399066870073	-0.0646443803460817	0.948457148178853	0.991373195971741	0.00376282741082799	dementia
CBX5	MKI67	0.0456984209440154	0.14966198457384	0.305344213322714	0.760104005369542	0.996318489210892	0.00160181017401452	dementia
CBX5	ERN1	-0.0940841216429761	0.0922831270574667	-1.01951596833501	0.307958076160933	0.621560856715977	0.206516343382703	dementia
CBX6	AIF1	0.0566614420806663	0.122234993068225	0.463545181771648	0.642973636958559	0.924409546575426	0.0341355781176145	dementia
CBX6	HSPA1A	0.0202781481978168	0.155774420427166	0.130176367481964	0.896426891482073	0.983364610120599	0.00728542539902088	dementia
CBX6	FRMD4A	0.0383550845564751	0.136476663287585	0.281037678036228	0.778681501028417	0.905431762461233	0.0431442745638814	dementia
CBX6	PICALM	0.0740108140410138	0.103876420317142	0.712489069367754	0.47616197774163	0.746003553094827	0.127259104047703	dementia
CBX6	CD163	-0.0871140551890001	0.121441826663971	-0.717331561802381	0.47316953703576	0.804808351094324	0.0943075258078228	dementia
CBX6	ERN1	0.0112815238383362	0.133818736988663	0.0843045158862318	0.932814322028582	0.975518135579245	0.0107646523496476	dementia
CBX7	AIF1	0.0659852307538207	0.135571557082409	0.486718838183076	0.626457593429688	0.918931702167234	0.0367167655171869	dementia
CBX7	HSPA1A	-0.0116764161924166	0.146044156780464	-0.0799512726138632	0.936276010663228	0.989467777032267	0.00459834444388385	dementia
CBX7	FRMD4A	-0.00249962655988969	0.167118196012118	-0.0149572375692019	0.988066296038897	0.994939800706994	0.00220319564792805	dementia
CBX7	PICALM	0.0726841618892574	0.0580778337072285	1.25149574716681	0.210753664306762	0.51798032378146	0.285686737234375	dementia
CBX7	CD163	0.0731049845954662	0.136549336694415	0.53537414655531	0.592391163873157	0.868610883397163	0.0611747333784399	dementia
CBX7	GPNMB	-0.0652139388523851	0.157403861363294	-0.41430965090411	0.678647346857586	0.954550203770426	0.0202012253142162	dementia
CBX7	ERN1	0.067383003946578	0.134101219745213	0.50247868046691	0.615330845413253	0.837776563652273	0.0768717929588745	dementia
CBX8	ERN1	0.64018791311162	0.169257642576501	3.78232795498301	0.000155368475309405	0.0209776564077352	1.67824303215964	dementia
CBY1	AIF1	0.224673466380829	0.128167788910147	1.75296358227993	0.0796082583940965	0.570188255332989	0.24398173247834	dementia
CBY1	HSPA1A	0.0822818652475298	0.149323946769025	0.551029269101786	0.581613610458481	0.882740128864837	0.0541671301834445	dementia
CBY1	PICALM	0.173695325013588	0.0939297574864056	1.84920444448849	0.0644282972158405	0.293842251364606	0.531885757166576	dementia
CBY1	CD163	0.0291481257505578	0.139775697606503	0.208535004651636	0.834811253598542	0.960530617871732	0.0174887870117531	dementia
CBY1	ERN1	-0.174695550624811	0.169853075021978	-1.02850979060701	0.303710087775042	0.617802735833766	0.209150172831465	dementia
CC2D1A	AIF1	0.111838692593458	0.10742953518262	1.04104232046934	0.297855907278626	0.781833225366007	0.106885877410415	dementia
CC2D1A	HSPA1A	0.0777946333116061	0.115192064282721	0.675347158643422	0.499455228970509	0.847531809350635	0.0718439929877628	dementia
CC2D1A	FRMD4A	-0.00873623901295597	0.131462958353461	-0.0664539967940405	0.947016381944799	0.979933393549153	0.00880344246783504	dementia
CC2D1A	PICALM	0.150736862391507	0.0795674670600578	1.89445344889175	0.0581648476970663	0.279349539109824	0.553852040832276	dementia
CC2D1A	CD163	0.174941813086	0.107559504494388	1.62646540543637	0.103850686902688	0.476119411587029	0.322284111797334	dementia
CC2D1A	GPNMB	0.217497982521847	0.144935184898367	1.50065688103523	0.13344433104662	0.740749158188203	0.130328833394217	dementia
CC2D1A	ERN1	0.0747174943044576	0.104616357585572	0.714204700190806	0.475100610913537	0.752309405060932	0.12360350877694	dementia
CC2D1B	AIF1	-0.0591583371534864	0.0996751198593947	-0.593511572766978	0.552838840371134	0.893711269560857	0.0488027656445317	dementia
CC2D1B	HSPA1A	-0.210737213505306	0.143940169959749	-1.46406116905542	0.143177235840819	0.614266806539004	0.211642952247479	dementia
CC2D1B	FRMD4A	0.0286453502086104	0.136506278096993	0.20984639393843	0.833787562004026	0.935207889791189	0.0290918379472394	dementia
CC2D1B	PICALM	-0.104960511661035	0.0946014186502223	-1.10950251231553	0.267213461241851	0.579165396108866	0.237197394200269	dementia
CC2D1B	CD163	-0.0502524040764253	0.113882370793048	-0.441265875714392	0.659020527344543	0.899488611837797	0.0460043307590219	dementia
CC2D1B	ERN1	-0.0733074973323144	0.121419504033862	-0.603753885470246	0.546007282673512	0.798611485254827	0.0976644482777609	dementia
CC2D2A	AIF1	0.228179745566304	0.133390497414598	1.71061469886485	0.0871522637263638	0.586483098778243	0.23174449883082	dementia
CC2D2A	HSPA1A	0.0570114509017516	0.155876757734127	0.365746964014955	0.714553898304737	0.929797253485753	0.0316117410070333	dementia
CC2D2A	FRMD4A	0.0291905299818969	0.161384199299213	0.180876009601017	0.856464899808119	0.943673792675903	0.0251781058333961	dementia
CC2D2A	PICALM	-0.0239323552172608	0.0606999204122017	-0.394273255298206	0.693379306581999	0.877200789015608	0.0569009863595732	dementia
CC2D2A	CD163	0.195660245331256	0.186969029019319	1.04648479139847	0.295337263055497	0.694974964575822	0.158030839931335	dementia
CC2D2A	ERN1	0.0486335144954389	0.18350964174034	0.265018851512194	0.790994939494799	0.916791515278421	0.0377294146664033	dementia
CC2D2B	AIF1	0.0831783433420162	0.195586240755643	0.425277069699069	0.670634707329168	0.931517702521259	0.0308088873761704	dementia
CC2D2B	HIF1A	-0.0772753331099882	0.132153643718309	-0.58473857349483	0.55872351303915	0.901221315066458	0.0451685451924669	dementia
CC2D2B	HIST	-0.104847114311599	0.106409279558898	-0.985319276159228	0.324467267166958	0.772218598280145	0.11225974294355	dementia
CC2D2B	HSPA1A	0.0401875594419527	0.1850112503722	0.217216841468313	0.828039360415079	0.963706763898659	0.0160550928542822	dementia
CC2D2B	IFI44L	0.00554708619920951	0.119568129803151	0.0463926817985853	0.962997269313103	0.996117751264469	0.00168932051031954	dementia
CC2D2B	TMEM163	-0.237593253592276	0.134958300596609	-1.76049381580791	0.0783241151377089	0.652099741169669	0.185685972171941	dementia
CC2D2B	FRMD4A	-0.0698370534565848	0.0695317808126213	-1.0043904045085	0.315190473271656	0.613775952340647	0.211990131170325	dementia
CC2D2B	PICALM	-0.000137512606234582	0.0731674326741941	-0.00187942368904632	0.998500437738103	0.999471797594309	0.000229455995060072	dementia
CC2D2B	CD163	0.0935864148437607	0.094005982902766	0.995536794084274	0.319475258292041	0.710703907528848	0.148311296751816	dementia
CC2D2B	GPNMB	-0.166099789844049	0.222465823263684	-0.746630594341558	0.455286575489794	0.918150685291555	0.0370860372952326	dementia
CC2D2B	ERN1	-0.108802424590989	0.144296185690093	-0.754021487613442	0.450836319268999	0.738261122410485	0.131790001369166	dementia
CCAR1	AIF1	-0.0402191712143969	0.0986763929898579	-0.407586556376567	0.68357723576518	0.936001260418445	0.0287235664409471	dementia
CCAR1	CCL3	0.066524553108491	0.109188944021672	0.609260889044658	0.542351526707351	0.936204772509219	0.0286291492915339	dementia
CCAR1	HIF1A	-0.0225175988257052	0.0546049156317498	-0.412373108999228	0.680065970064727	0.942025618619241	0.025937286300879	dementia
CCAR1	HIST	-0.0398497324261915	0.0549535613918639	-0.725152863925056	0.46835825630858	0.846343727183501	0.0724532202925069	dementia
CCAR1	HSPA1A	-0.0808498489602986	0.0686032311775085	-1.17851371681171	0.238591867187316	0.699672797979853	0.155105010348101	dementia
CCAR1	IFI44L	0.0529753368937944	0.0701857882405866	0.754787232882571	0.450376655523078	0.880244944157869	0.0553964606975901	dementia
CCAR1	TMEM163	0.0327079761204401	0.0540862761917886	0.604737068687414	0.545353713870103	0.928653068059827	0.0321465021182422	dementia
CCAR1	FRMD4A	-0.0520326222455431	0.0330245788317705	-1.57557262154957	0.115124329888107	0.370757973012713	0.430909500857386	dementia
CCAR1	PICALM	0.0319232289074596	0.0304454380054747	1.04853899299196	0.29439034684085	0.606084201528929	0.217467036363248	dementia
CCAR1	CD163	0.0188133844830213	0.0337908233319614	0.556760168232611	0.577691301682694	0.859536084792321	0.0657358861703849	dementia
CCAR1	GPNMB	0.123852943308363	0.0599805959807144	2.06488350579553	0.0389340241095352	0.56146570768246	0.250676763746379	dementia
CCAR1	MKI67	0.129091651610463	0.0617560604255134	2.09034790627822	0.0365865588007741	0.982425296426341	0.00770046342915949	dementia
CCAR1	ERN1	-0.0831184614068629	0.0753023518890134	-1.10379635325826	0.269681487132345	0.584966951841185	0.232868669026255	dementia
CCAR2	AIF1	-0.0348069104072059	0.111616545321055	-0.31184364564489	0.755159352391686	0.952286053635547	0.0212325759276494	dementia
CCAR2	HSPA1A	-0.0577074746990282	0.131203485642201	-0.439831871970228	0.660058881873359	0.912134142194409	0.0399412878439087	dementia
CCAR2	FRMD4A	0.0873380600333144	0.111501666396171	0.783289280386158	0.433457256680283	0.715893342023304	0.145151676604355	dementia
CCAR2	PICALM	-0.053820953931286	0.0867892026945992	-0.620134213246266	0.535169428918528	0.789493241481945	0.102651583451331	dementia
CCAR2	CD163	0.0852809693298949	0.103240967564959	0.826038067458406	0.408782497824077	0.765602525419159	0.115996642663558	dementia
CCAR2	ERN1	-0.109969848271891	0.103177970188995	-1.06582682398631	0.286501932811699	0.60225629905543	0.220218648978921	dementia
CCDC102A	PICALM	0.156141628201724	0.21279782590028	0.733755749341602	0.46309761430985	0.734636130913029	0.133927715971287	dementia
CCDC102B	AIF1	-0.0939575405089018	0.119135179101934	-0.788663274921594	0.430308837982097	0.842250835318616	0.0745585496266455	dementia
CCDC102B	HIST	-0.0307865287733295	0.167188225356582	-0.184142924584955	0.853901333253538	0.963362340801859	0.0162103348760739	dementia
CCDC102B	HSPA1A	0.140540854954985	0.142840131654484	0.983903146315624	0.325163136563212	0.760490184661143	0.118906386837823	dementia
CCDC102B	IFI44L	-0.269452636219521	0.206797801906454	-1.30297630697936	0.192582850524738	0.719768849432638	0.14280695292103	dementia
CCDC102B	TMEM163	-0.114710485720588	0.163262093618371	-0.702615550114938	0.482295369084015	0.915241784090457	0.0384641609880246	dementia
CCDC102B	FRMD4A	-0.149393876525797	0.0607335055638432	-2.45982633702502	0.0139004259506791	0.11462548601852	0.940718809884943	dementia
CCDC102B	PICALM	-0.0163678196323122	0.0528666603269125	-0.309605704826032	0.756860817507446	0.90773591903478	0.0420404792180725	dementia
CCDC102B	CD163	-0.0631820238285352	0.0724138700660033	-0.872512735073357	0.382928723769023	0.750320986072494	0.124752906398001	dementia
CCDC102B	GPNMB	-0.062864764198953	0.155090506413323	-0.405342439410285	0.685225815068092	0.955732919905416	0.0196634546033211	dementia
CCDC102B	ERN1	-0.0708304362365994	0.127771684090833	-0.554351590030274	0.579338249765954	0.818656658938542	0.0868982012826984	dementia
CCDC106	AIF1	0.0398927792777784	0.137306252850247	0.290538693247185	0.771404153778765	0.953982072105149	0.0204597867832901	dementia
CCDC106	HSPA1A	-0.0215880490596734	0.165409023993385	-0.130513127630429	0.896160468629629	0.983364610120599	0.00728542539902088	dementia
CCDC106	PICALM	0.0459438365945625	0.152680637278615	0.300914624234396	0.763479598346704	0.910809459084217	0.040572467728889	dementia
CCDC107	AIF1	0.115502763902459	0.084387363448054	1.36872108788609	0.171086475908562	0.688953629717835	0.161810007461552	dementia
CCDC107	HIF1A	0.173031510849417	0.198366071488947	0.872283801108895	0.383053572502826	0.829066419114108	0.0814106753613438	dementia
CCDC107	HIST	0.0358396326240381	0.145734191816623	0.24592466721286	0.805740548435996	0.955593720038997	0.0197267130048009	dementia
CCDC107	HSPA1A	0.0735473860633969	0.145608543680933	0.505103507006834	0.61348613830881	0.895231445750259	0.0480646712563348	dementia
CCDC107	IFI44L	0.329852266260952	0.176058178735069	1.87354128408491	0.0609936774183271	0.54175212506928	0.266199376447366	dementia
CCDC107	FRMD4A	0.0936956119986837	0.157766391380139	0.593888287480214	0.55258683333402	0.797022930783908	0.0985291835353095	dementia
CCDC107	PICALM	-0.0449047399459035	0.103560832560057	-0.433607367146862	0.664573584045411	0.865900195558965	0.0625321622735067	dementia
CCDC107	CD163	-0.116315430392383	0.112972537710149	-1.02959031238911	0.303202364796503	0.700753646334023	0.154434633733748	dementia
CCDC107	GPNMB	0.0733429495342838	0.1572115188202	0.466524018625918	0.64084045941013	0.943858444204761	0.0250931344207261	dementia
CCDC107	ERN1	0.115840573839125	0.108760751146109	1.06509538246481	0.286832768632656	0.602264184368886	0.220212962818878	dementia
CCDC112	AIF1	-0.0793119758324816	0.101808165017302	-0.779033546268145	0.435959953940066	0.844546591293161	0.073376386609991	dementia
CCDC112	CCL3	-0.568657590950954	0.242249693890617	-2.34740272244769	0.0189048089474279	0.540384174504555	0.267297378054862	dementia
CCDC112	HIF1A	-0.347872632706539	0.163041194598001	-2.13364869881053	0.0328715484091727	0.351500627971972	0.454073894756479	dementia
CCDC112	HIST	-0.217120020440142	0.144457083755466	-1.50300708553467	0.132837216849087	0.603244824679189	0.21950639527564	dementia
CCDC112	HSPA1A	-0.1105408386687	0.124783238842948	-0.885862874643174	0.375691423811812	0.790967471638907	0.101841376398918	dementia
CCDC112	IFI44L	-0.238792724390007	0.175928520096438	-1.35732810268119	0.174676981752574	0.702166427122478	0.153559939416402	dementia
CCDC112	TMEM163	-0.0528644967528169	0.126618317747731	-0.417510654802268	0.676304932567391	0.958281566199512	0.0185068659943305	dementia
CCDC112	FRMD4A	-0.0790938331819744	0.0495474282565167	-1.59632570175974	0.110416094687417	0.362802133577706	0.440330167592373	dementia
CCDC112	PICALM	0.0011299218625576	0.0466849257094987	0.0242031414934373	0.980690572316093	0.994128368711448	0.00255753288289272	dementia
CCDC112	CD163	-0.0939648651278581	0.0553189711670721	-1.69860109733547	0.0893943695696305	0.44969106821529	0.347085738323398	dementia
CCDC112	GPNMB	-0.0204656664009474	0.124153680386717	-0.164841399281925	0.869068817830008	0.979080423134486	0.00918163313149566	dementia
CCDC112	MKI67	-0.10235893681972	0.180981462077697	-0.565576914036515	0.571681425129733	0.996318489210892	0.00160181017401452	dementia
CCDC112	ERN1	-0.214781433864811	0.0961400200975838	-2.23404814817809	0.0254799051886601	0.198973895366657	0.701203897670058	dementia
CCDC115	AIF1	-0.182715886399508	0.120513699997084	-1.51614203533648	0.129483441219465	0.647293136119053	0.188898998205961	dementia
CCDC115	HIST	0.234659964129751	0.161354788694654	1.45431050437442	0.145860239466442	0.621126244318557	0.20682012021197	dementia
CCDC115	HSPA1A	-0.259884751625912	0.142484301185266	-1.82395358270379	0.0681590899362511	0.494229576864233	0.30607126807079	dementia
CCDC115	FRMD4A	-0.214228478415425	0.151336015175423	-1.41558159944347	0.156898041839554	0.431416393199262	0.365103356357457	dementia
CCDC115	PICALM	-0.148355243809618	0.128778481815758	-1.15201889102769	0.249313310608144	0.56110179221897	0.250958344111431	dementia
CCDC115	CD163	-0.168839981729928	0.119583465773958	-1.41190072253865	0.157979194974574	0.553144077352748	0.257161733343586	dementia
CCDC115	GPNMB	-0.0601776580188698	0.145065827731818	-0.414830004831459	0.678266352800619	0.954489694619607	0.0202287562111202	dementia
CCDC115	ERN1	-0.169351602962563	0.147498214509384	-1.14816035926854	0.250902370395219	0.563770221743515	0.248897867226412	dementia
CCDC117	AIF1	-0.0599876991662603	0.122776361557679	-0.488593230856402	0.625129706331294	0.918931702167234	0.0367167655171869	dementia
CCDC117	HIF1A	-0.1280663441132	0.200628703589152	-0.638325134051876	0.523262054107459	0.896965733189153	0.0472241480051012	dementia
CCDC117	HIST	0.021380063465281	0.118378593555721	0.180607513766561	0.856675657744072	0.964238334798506	0.0158156064554737	dementia
CCDC117	HSPA1A	0.0445794742794579	0.121229600251775	0.367727635716636	0.713076331900739	0.929487887792609	0.0317562651703042	dementia
CCDC117	IFI44L	-0.128625780951092	0.196809364978703	-0.653555185064546	0.513398424782067	0.908107984002232	0.0418625060296669	dementia
CCDC117	TMEM163	-0.418186486939267	0.173871366785353	-2.40514867209576	0.0161658875881484	0.473939171520365	0.324277394967839	dementia
CCDC117	FRMD4A	-0.240037092070744	0.141523679295359	-1.69609137683446	0.0898685764526251	0.324771046003472	0.488422695937723	dementia
CCDC117	PICALM	-0.0995077041774907	0.0880098454545747	-1.13064286914185	0.258205436386851	0.569550027570307	0.244468122781553	dementia
CCDC117	CD163	-0.14812075077729	0.100283859476079	-1.47701486112649	0.139671653692715	0.530703045147838	0.275148420403197	dementia
CCDC117	GPNMB	0.0527825092247433	0.144989716199768	0.364043123941419	0.715825807298258	0.957731613261128	0.0187561769443453	dementia
CCDC117	ERN1	0.197661880177848	0.117011828693502	1.68924699652032	0.0911721061326145	0.355815557225466	0.448775067299123	dementia
CCDC12	AIF1	-0.0993133857294029	0.0652845664433966	-1.5212383437594	0.128200036409432	0.646416728090483	0.189487413335904	dementia
CCDC12	CCL3	0.0644059870065874	0.162137194549348	0.39723141371479	0.691196819035003	0.970161917669035	0.0131557769896895	dementia
CCDC12	HIF1A	-0.0579556741643643	0.15247518443549	-0.380099059259603	0.703871884078775	0.948112940674307	0.0231399257525547	dementia
CCDC12	HIST	-0.0663803691246805	0.119770899891743	-0.554227856555138	0.579422916261439	0.881189039926994	0.0549309131654246	dementia
CCDC12	HSPA1A	-0.244235745533614	0.0845387059945929	-2.889040501155	0.00386419300252402	0.234004236481881	0.630776279922982	dementia
CCDC12	IFI44L	0.160856849651498	0.134186621244212	1.1987547503618	0.23062332206451	0.751870651060791	0.123856867337045	dementia
CCDC12	TMEM163	-0.269179995586685	0.150923677094674	-1.78355047245389	0.0744967396070828	0.652099741169669	0.185685972171941	dementia
CCDC12	FRMD4A	-0.110644816098739	0.0497577830580091	-2.22366852578111	0.0261707543390719	0.16703568645738	0.77719073378766	dementia
CCDC12	PICALM	0.033952012014204	0.0422858890995364	0.802915883695496	0.422023354728105	0.707828662052828	0.150071855488619	dementia
CCDC12	CD163	-0.0176565338770035	0.090369271911879	-0.19538205303038	0.845093865468251	0.961436855044281	0.0170792339490221	dementia
CCDC12	GPNMB	0.0025523427129115	0.118665760043372	0.0215086703357281	0.982839887136119	0.996329586379227	0.0015969729536026	dementia
CCDC12	MKI67	-0.0317615934419141	0.139078654447348	-0.228371446129704	0.819357485652388	0.996318489210892	0.00160181017401452	dementia
CCDC12	ERN1	-0.232241775963175	0.086246179675303	-2.69277754490126	0.00708595304241586	0.113063896196487	0.946676052774012	dementia
CCDC120	PICALM	0.201958845031181	0.136206359559563	1.48274166995018	0.138143058889031	0.427824126969036	0.368734727211768	dementia
CCDC121	HSPA1A	-0.406171497552949	0.190009573269534	-2.13763701777691	0.0325462148773617	0.417609422293814	0.379229711145529	dementia
CCDC121	PICALM	-0.380797457265493	0.194350838918768	-1.95933014431007	0.0500741357080201	0.256923348642517	0.590196426189738	dementia
CCDC121	ERN1	0.0343133860305176	0.12726161928619	0.269628708348843	0.78744591198487	0.915701512711204	0.0382460683712758	dementia
CCDC122	HSPA1A	-0.409403895668028	0.23606064846818	-1.73431657637429	0.0828619278892899	0.520411373030028	0.283653220968614	dementia
CCDC122	PICALM	0.283158100316505	0.268643638261983	1.05402868330858	0.291869785148256	0.60373379967281	0.219154509751155	dementia
CCDC122	CD163	0.23354103251289	0.26138741658739	0.893467006032445	0.371607133448958	0.743134023509133	0.128932854581985	dementia
CCDC122	ERN1	-0.199658988873512	0.208206884701046	-0.958945181664828	0.337586361846163	0.650049730590957	0.187053417364727	dementia
CCDC124	AIF1	0.179164330487405	0.109122991897562	1.64185683852578	0.100619676484522	0.602674334311189	0.21991730314693	dementia
CCDC124	HIF1A	-0.0887911787760687	0.178446835451128	-0.497577771842226	0.618781674112405	0.918940552695543	0.0367125827067697	dementia
CCDC124	HIST	-0.159568118251394	0.156646213770373	-1.01865288927637	0.308367785675696	0.759245313474213	0.119617880132213	dementia
CCDC124	HSPA1A	-0.262290721672094	0.147530449677866	-1.77787515895741	0.0754243609161163	0.508499880646381	0.293709144677567	dementia
CCDC124	IFI44L	0.30148915668469	0.196466552734876	1.53455716755787	0.124892640674732	0.656025097894735	0.183079545275732	dementia
CCDC124	FRMD4A	-0.0203856847705145	0.153042393652709	-0.133202861533744	0.894032947838877	0.958894625449	0.0182291155618277	dementia
CCDC124	PICALM	-0.0632758412976604	0.118400529914266	-0.534421943410883	0.593049640522483	0.825946404587176	0.0830481330031296	dementia
CCDC124	CD163	0.0204637742822367	0.12362672020828	0.165528732362716	0.868527836599753	0.969208298948285	0.0135828758263027	dementia
CCDC124	GPNMB	-0.0290382714529273	0.130809331726754	-0.221989295944001	0.824322216056665	0.971521682940621	0.012547502139466	dementia
CCDC124	MKI67	0.304766660797713	0.190885977822777	1.59659009149779	0.110357109046557	0.996318489210892	0.00160181017401452	dementia
CCDC124	ERN1	0.0590336606180566	0.105750344266405	0.558236108142965	0.576683167264678	0.818123013688807	0.0871813905223272	dementia
CCDC125	AIF1	-0.0352840808167574	0.0969644019282787	-0.363886953511618	0.715942427356055	0.943829438105862	0.0251064811067039	dementia
CCDC125	HIF1A	0.0594953478493023	0.0942531000073074	0.631229613081052	0.52789040198109	0.899357913148655	0.0460674397778264	dementia
CCDC125	HIST	-0.0639923481657577	0.151068176421754	-0.423599130415815	0.671858189613359	0.915319483687389	0.0384272930537928	dementia
CCDC125	HSPA1A	0.0192750179046888	0.120982786329189	0.159320333822056	0.87341650129616	0.97783091086099	0.00973623808448367	dementia
CCDC125	IFI44L	0.0925916861764651	0.15290351050576	0.605556313718365	0.544809419298135	0.910130599017509	0.0408962842030261	dementia
CCDC125	TMEM163	-0.0314920096417015	0.142186432435186	-0.221483928546113	0.824715649046214	0.977434533016185	0.00991232129982919	dementia
CCDC125	FRMD4A	-0.136760379976175	0.0491505129688699	-2.782481233976	0.00539449849313048	0.0639925148994032	1.19387082176603	dementia
CCDC125	PICALM	0.0508769849283143	0.0451774010283924	1.12616006609898	0.26009777319183	0.57110891666533	0.243281059186797	dementia
CCDC125	CD163	0.116737331743832	0.0575860120723519	2.02718208021007	0.0426437950838036	0.333941390586345	0.476329748692855	dementia
CCDC125	GPNMB	-0.0205320496832129	0.120574455893918	-0.170285236047651	0.864785821616352	0.978393105732304	0.00948661622623351	dementia
CCDC125	MKI67	-0.0652986877102543	0.154131710632578	-0.423655115759499	0.671817353426788	0.996318489210892	0.00160181017401452	dementia
CCDC125	ERN1	0.0137475305429234	0.0918898878503877	0.14960874220792	0.881073310534072	0.960352983292188	0.0175691101691423	dementia
CCDC126	AIF1	0.0159599372915045	0.0836422851407638	0.190811827589898	0.848673021865964	0.970161821295229	0.0131558201315748	dementia
CCDC126	HIF1A	0.0165877677795197	0.0949704082256556	0.174662487920512	0.861344844909798	0.976106774645814	0.0105026730063261	dementia
CCDC126	HIST	0.0595480001278522	0.169270631578739	0.351791681595707	0.724994497431311	0.937342654334566	0.0281016196955527	dementia
CCDC126	HSPA1A	0.0317461171480307	0.0964350610569596	0.329196837748459	0.742006912968084	0.938321347425952	0.0276484030776074	dementia
CCDC126	TMEM163	-0.0556580513399651	0.157017484546785	-0.354470405003725	0.72298637944238	0.964756994124206	0.0155820642740177	dementia
CCDC126	FRMD4A	-0.0222242489772127	0.0651583776333779	-0.341080453265125	0.733043015906991	0.885489093018263	0.0528167838484467	dementia
CCDC126	PICALM	0.0474914532400931	0.0579306279995023	0.81979869509616	0.412330875076434	0.700219972833395	0.154765505728053	dementia
CCDC126	CD163	-0.0518596588612755	0.0635651192469164	-0.815850886078394	0.414585425274225	0.768380198851727	0.114423835429597	dementia
CCDC126	GPNMB	0.18158050731744	0.144436565772677	1.25716439148257	0.208694114445449	0.806922432047351	0.0931682111923118	dementia
CCDC126	ERN1	0.0678186443255173	0.090008037367511	0.753473204271832	0.451165607454541	0.738393356558855	0.131712219380315	dementia
CCDC13	AIF1	-0.138867949092603	0.169707757238849	-0.818276968312992	0.413199054273256	0.836092496307392	0.0777456742191285	dementia
CCDC13	PICALM	-0.0756195415959598	0.136300251022462	-0.554801190964043	0.579030652444244	0.815701056922871	0.0884689749669907	dementia
CCDC13	ERN1	0.170598870159792	0.142124246289271	1.20035021900883	0.230003353727867	0.544796517793109	0.263765676991143	dementia
CCDC130	FRMD4A	-0.09108442296682	0.0565614994245127	-1.61036082659693	0.107319107288592	0.357407018768006	0.446836923060693	dementia
CCDC130	PICALM	-0.0386039631050731	0.0542831899587211	-0.711158705566658	0.476985894666968	0.746840073575975	0.126772386938831	dementia
CCDC134	AIF1	-0.139199391040368	0.137453260060909	-1.01270345264045	0.311201828217894	0.790731822094543	0.101970783167883	dementia
CCDC134	HSPA1A	0.24582079519559	0.138293043799926	1.77753550316839	0.0754801748335823	0.508499880646381	0.293709144677567	dementia
CCDC134	FRMD4A	-0.0441693245440907	0.189146803353448	-0.233518747137132	0.81535861379962	0.924985233484464	0.0338652003068085	dementia
CCDC134	PICALM	-0.0974673335175928	0.100406673578186	-0.970725650438918	0.331684915116477	0.639364979618273	0.194251155325922	dementia
CCDC134	CD163	0.129703474440927	0.126581151986075	1.02466656690875	0.305520543427528	0.701331697264463	0.154076532360363	dementia
CCDC134	GPNMB	0.17329454835983	0.183388288678456	0.944959733299413	0.344679433817139	0.888791476117853	0.0512001191130168	dementia
CCDC134	ERN1	0.228118217616848	0.148156242668464	1.53971384201015	0.123630121256313	0.405465215493687	0.392046397598633	dementia
CCDC136	AIF1	-0.151475744911912	0.188914161856187	-0.801823131858293	0.4226552758828	0.839228403122898	0.0761198261600647	dementia
CCDC136	HIST	-0.211982274706436	0.191464749543544	-1.10716084925192	0.268224391070843	0.73320470143964	0.134774758927024	dementia
CCDC136	HSPA1A	-0.303372323178783	0.201982839770262	-1.50197077892282	0.133104655592711	0.606485222935734	0.217179776290651	dementia
CCDC136	FRMD4A	-0.0920751571603147	0.0569625927546703	-1.61641443458989	0.106004739568831	0.3549254105514	0.449862906633805	dementia
CCDC136	PICALM	0.0887484938044007	0.054611626307604	1.62508425045829	0.104144608263438	0.372283809852106	0.429125850283838	dementia
CCDC136	CD163	0.0646257790818602	0.192277030674992	0.336107640392565	0.736789697055992	0.923870368785007	0.0343889617570082	dementia
CCDC136	GPNMB	0.0240054539560371	0.198856571865798	0.120717428299215	0.903914854165138	0.984707514911339	0.0066927476984063	dementia
CCDC136	ERN1	-0.26018503113794	0.153422029833694	-1.69587790892855	0.0899090040717947	0.353423225536998	0.451704913824385	dementia
CCDC137	AIF1	-0.0553996316467308	0.0921242663893803	-0.601357642432386	0.547601804475434	0.892354746356756	0.0494624620388905	dementia
CCDC137	HIF1A	0.0109829956796957	0.162204030847484	0.0677109910420333	0.94601569980731	0.994119827103654	0.00256126438194763	dementia
CCDC137	HIST	0.0606420892495354	0.131037733398997	0.462783411133084	0.643519623079951	0.898348728249529	0.0465550426701537	dementia
CCDC137	HSPA1A	0.14432007480034	0.101156070447908	1.4267070098839	0.153664364258684	0.62420540960961	0.204672471887568	dementia
CCDC137	IFI44L	0.0129434585452449	0.160256460987082	0.0807671557547267	0.935627128617068	0.989071920636884	0.00477212741183475	dementia
CCDC137	TMEM163	0.139503526255702	0.128607497666924	1.08472312101894	0.278044304298122	0.8360021655732	0.0777925975666382	dementia
CCDC137	FRMD4A	-0.0400504611181673	0.133828126633065	-0.299267890284223	0.764735652352449	0.900093973859293	0.0457121458962698	dementia
CCDC137	PICALM	-0.0667622516033594	0.082143973584091	-0.812746799191723	0.416363243334057	0.703173410632317	0.152937559768736	dementia
CCDC137	CD163	0.0194801905352352	0.0984531926819344	0.1978624563062	0.843152678930375	0.961436855044281	0.0170792339490221	dementia
CCDC137	GPNMB	-0.093941995889783	0.131286267319298	-0.715550817370021	0.474268751818775	0.923320146796487	0.0346476880534977	dementia
CCDC137	MKI67	-0.236319988497562	0.188875420830046	-1.25119503352534	0.210863329767002	0.996318489210892	0.00160181017401452	dementia
CCDC137	ERN1	-0.0385909654335948	0.108155005394424	-0.35681164540522	0.721232817607829	0.883646141250107	0.0537216147029156	dementia
CCDC138	AIF1	-0.171458821620277	0.142091841005173	-1.20667605125923	0.227556925563045	0.738842829656249	0.131447937075553	dementia
CCDC138	HSPA1A	0.16080024771512	0.186584058497215	0.861811287685758	0.388791372416048	0.795143282337769	0.0995546057815433	dementia
CCDC138	FRMD4A	0.0150668236194183	0.145942555495853	0.103238041626908	0.917774048348222	0.967799718474137	0.0142145085604663	dementia
CCDC138	PICALM	0.0205911570562437	0.102194948203435	0.201488991562027	0.84031623638718	0.94240397888998	0.0257628889339744	dementia
CCDC138	CD163	-0.106697714186298	0.13870000190262	-0.769269738447517	0.441733197951934	0.785803139883377	0.104686240182777	dementia
CCDC138	MKI67	-0.316342207303486	0.201651864249382	-1.56875419169082	0.116705225973626	0.996318489210892	0.00160181017401452	dementia
CCDC138	ERN1	-0.0468587173832204	0.164125404344699	-0.285505571610395	0.775256836438442	0.910779757310714	0.0405866304349705	dementia
CCDC14	AIF1	0.154650626444066	0.142894850005066	1.08226872024137	0.279133140732863	0.773490365233404	0.111545091598779	dementia
CCDC14	HIF1A	-0.117966955992764	0.0694531553978477	-1.6985111089196	0.0894113378065484	0.502707993685195	0.298684208892138	dementia
CCDC14	HIST	0.14324466235264	0.127601120860248	1.12259721064305	0.261608600585541	0.727023392551761	0.138451615148246	dementia
CCDC14	HSPA1A	-0.17069321483757	0.0960491433854423	-1.77714458267039	0.0755444545453227	0.50850553841968	0.293704312570132	dementia
CCDC14	IFI44L	0.00274299159414266	0.153950291023566	0.0178173849227916	0.985784535798531	0.997372054246731	0.00114280461220864	dementia
CCDC14	TMEM163	-0.0541805005323998	0.135568450983584	-0.399654197855817	0.689411231598367	0.960692926906298	0.0174154067760858	dementia
CCDC14	FRMD4A	-0.00977292315385101	0.0439021264970907	-0.222607056505535	0.823841343954846	0.929962113089817	0.0315347443613293	dementia
CCDC14	PICALM	0.0268101912235238	0.0408954449903759	0.655578909334111	0.512095099312307	0.7739242490398	0.111301545562566	dementia
CCDC14	CD163	-0.0593054485401213	0.0479646652925871	-1.23644037080953	0.216294917659682	0.624994456301503	0.204123834829275	dementia
CCDC14	GPNMB	-0.0508903501917009	0.116598490306665	-0.436458054112488	0.662504426277693	0.949246073603676	0.0226211905703447	dementia
CCDC14	MKI67	0.0671757543180812	0.101345883851018	0.662836533320205	0.507435252861776	0.996318489210892	0.00160181017401452	dementia
CCDC14	ERN1	-0.228008422836908	0.0929846113123754	-2.45210922128748	0.0142021546391827	0.150769042848017	0.821687822262382	dementia
CCDC142	AIF1	0.100521037492111	0.141405769285933	0.710869422087371	0.477165156098321	0.865823455121636	0.0625706533439262	dementia
CCDC142	HSPA1A	0.0357352914508669	0.15651236930857	0.228322474503044	0.81939555382478	0.960612840270452	0.017451612553049	dementia
CCDC142	FRMD4A	0.371268991067901	0.140214908114006	2.64785675119531	0.0081003841304677	0.0817051715752449	1.08775045368166	dementia
CCDC142	PICALM	0.0812515015204994	0.089636616817481	0.906454353201934	0.364695415062684	0.666336738384674	0.176306241305053	dementia
CCDC142	CD163	0.103354272422644	0.129837026489319	0.796030802747525	0.426014131974895	0.776571336895867	0.109818643222996	dementia
CCDC142	ERN1	0.0719234927250214	0.11628467632581	0.618512215001603	0.536237748395441	0.792466984051696	0.10101882241349	dementia
CCDC144A	AIF1	0.281294899452652	0.220228249412007	1.27728799644773	0.201500589854943	0.720473572665277	0.142381944698895	dementia
CCDC144A	CCL3	0.560042331410817	0.268999396556322	2.08194642285585	0.0373473637958083	0.65663748673751	0.182674327487696	dementia
CCDC144A	HIF1A	0.0351744224458966	0.270498455027657	0.130035576145159	0.896538279947263	0.984151104691805	0.00693821569904898	dementia
CCDC144A	HIST	0.180276770610059	0.239952890193919	0.751300684331695	0.452471717464513	0.840719930962371	0.0753486566337791	dementia
CCDC144A	HSPA1A	0.31352140699831	0.231395954036588	1.35491308957259	0.175445248737765	0.649814512530253	0.187210593635194	dementia
CCDC144A	IFI44L	0.175490539769024	0.253228850443156	0.693011635372161	0.488302249640169	0.899961732701684	0.0457759568160367	dementia
CCDC144A	TMEM163	0.21976975302939	0.209470428256274	1.04916839507539	0.294100621924622	0.843060034795431	0.0741414979114059	dementia
CCDC144A	FRMD4A	-0.0733025903167452	0.249632339451448	-0.29364220388201	0.769031322679734	0.901732164354247	0.0449224389726	dementia
CCDC144A	PICALM	0.204139401595601	0.203835149676375	1.00149263716149	0.316588697974366	0.627090299399555	0.202669917371404	dementia
CCDC144A	CD163	0.647196277950322	0.221295449517458	2.92458014550934	0.00344921246981596	0.120996805617294	0.917226095147145	dementia
CCDC144A	GPNMB	0.512041590960972	0.23538574794597	2.17532962564286	0.0296054239908068	0.51527049433195	0.287964725607423	dementia
CCDC144A	MKI67	0.438662180154973	0.2517048579125	1.74276406022909	0.0813748365807329	0.996318489210892	0.00160181017401452	dementia
CCDC144A	ERN1	0.0913355801087161	0.214302368679241	0.426199582728007	0.669962421523309	0.861664628247744	0.0646617346883128	dementia
CCDC144NL	AIF1	0.4005511281466	0.265715214346609	1.50744521397298	0.131696576778979	0.647317321432455	0.188882771628934	dementia
CCDC144NL	HSPA1A	0.174785525003924	0.291848253698808	0.598891796639997	0.549245042195268	0.868594527380153	0.0611829112575666	dementia
CCDC144NL	PICALM	0.231810303214478	0.306377761274746	0.756615957535511	0.4492799782473	0.727880667811074	0.137939815136379	dementia
CCDC144NL	CD163	0.749006419065471	0.304211321032807	2.46212539534219	0.0138116368817521	0.215074738858023	0.667410595743715	dementia
CCDC144NL	ERN1	0.280194461367167	0.265860269933379	1.05391625998642	0.291921257822538	0.606579364010476	0.217112368586555	dementia
CCDC146	AIF1	-0.0183738319996128	0.109690042188779	-0.167506836837486	0.866971268514093	0.973213966429684	0.0117916672095496	dementia
CCDC146	CCL3	-0.226292827798075	0.148913239583583	-1.51962866720833	0.128604328779497	0.842859953868078	0.0742445799599915	dementia
CCDC146	HIF1A	-0.0307593938919579	0.0916770907837286	-0.335518869861621	0.737233712737355	0.955195540804017	0.0199077136526556	dementia
CCDC146	HIST	-0.180213922255557	0.0813564309420553	-2.2151158816678	0.0267521116159716	0.351877728521408	0.453608220196203	dementia
CCDC146	HSPA1A	0.00971833088444144	0.119058148515115	0.0816267597442745	0.934943521098466	0.989062431347256	0.0047762941117545	dementia
CCDC146	IFI44L	-0.158458296014913	0.0914096172460926	-1.73349698629972	0.0830073726912306	0.591974691025024	0.227696860478322	dementia
CCDC146	TMEM163	-0.10048915191117	0.0905689383013537	-1.10953218394598	0.267200668401587	0.832444987169601	0.0796444575911471	dementia
CCDC146	FRMD4A	-0.138035854272675	0.0499166785410656	-2.76532530422902	0.0056866055070737	0.0663816667575983	1.17795184721907	dementia
CCDC146	PICALM	-0.0620571593825969	0.0478527733242407	-1.29683516903211	0.194687907062983	0.502662080073164	0.298723875933924	dementia
CCDC146	CD163	-0.0842119955242926	0.0586837908714587	-1.43501287619184	0.151283428422466	0.546639028724329	0.262299363945034	dementia
CCDC146	GPNMB	-0.0653494415146167	0.0968701138239804	-0.674608906038461	0.499924273172866	0.928615670339064	0.0321639919121846	dementia
CCDC146	MKI67	-0.174798510522309	0.262892400350622	-0.664905148605203	0.506111162452831	0.996318489210892	0.00160181017401452	dementia
CCDC146	ERN1	-0.0679837562458192	0.109036868060775	-0.623493295936623	0.532960406409287	0.791554463409517	0.101519197864841	dementia
CCDC149	AIF1	-0.114732256917276	0.0869168946100846	-1.32002250462322	0.186827504388092	0.703617077535131	0.152663628297485	dementia
CCDC149	HIF1A	0.143354789353694	0.0839511292532132	1.70759810652824	0.0877109399705692	0.495637248489386	0.304836062656106	dementia
CCDC149	HIST	0.0122463610582085	0.146618315568396	0.0835254518559498	0.93343374044388	0.986133458380246	0.0060643058337349	dementia
CCDC149	HSPA1A	-0.124356536188464	0.129520226164518	-0.960132172951155	0.336988698003584	0.767502199497993	0.114920371253418	dementia
CCDC149	IFI44L	-0.251876989341318	0.18640495568914	-1.35123547767347	0.176620013244974	0.702228805396319	0.153521359763737	dementia
CCDC149	TMEM163	-0.161944403134373	0.191771698554881	-0.844464560488986	0.398409858982301	0.886895202997913	0.0521276940899781	dementia
CCDC149	FRMD4A	-0.0329848443643713	0.0567352965063335	-0.581381369192088	0.560983451192574	0.802684967532205	0.0954548702971087	dementia
CCDC149	PICALM	0.000564292497356017	0.0467593078144529	0.0120680250356828	0.99037134286037	0.996895184327998	0.00135050193003321	dementia
CCDC149	CD163	0.0458677789281983	0.0507940976499513	0.903013953398624	0.366518489451021	0.740592948587678	0.130420427317686	dementia
CCDC149	GPNMB	-0.0199005619609149	0.160001986578557	-0.124376967976859	0.901016808624712	0.983826884681574	0.00708131380624337	dementia
CCDC149	ERN1	-0.158716299160816	0.0970902031734547	-1.63473032265948	0.102105592963584	0.373664458629158	0.427518208426221	dementia
CCDC15	HSPA1A	-0.0778796850348148	0.205676792947612	-0.378650813826388	0.704947182989029	0.928442171904885	0.0322451411484531	dementia
CCDC15	PICALM	-0.145354246473346	0.149248833827046	-0.973905408479018	0.330103508071068	0.638455303296664	0.194869501237025	dementia
CCDC15	ERN1	-0.0193866964322165	0.153575136387071	-0.126235905683028	0.899545190069658	0.965509821759925	0.0152433039514513	dementia
CCDC150	PICALM	-0.0690514054975984	0.13985649183242	-0.493730427475171	0.621496573309006	0.842451753396676	0.074454961475699	dementia
CCDC150	ERN1	-0.144693006769907	0.150370125300049	-0.962245701938376	0.335926196961443	0.648360357311573	0.188183547073304	dementia
CCDC152	AIF1	0.0685606960567673	0.242654431987497	0.282544586122786	0.777525963803105	0.954514020881514	0.0202176878604133	dementia
CCDC152	HSPA1A	-0.311105647531899	0.238213334759848	-1.30599593782412	0.191553938991886	0.661311690023681	0.179593800193485	dementia
CCDC152	PICALM	-0.0419384567447179	0.242689420733467	-0.172807107198862	0.862803050357207	0.951700279866084	0.0214998029757342	dementia
CCDC152	CD163	-0.860223214158367	0.285170978608347	-3.01651738320747	0.00255696556433944	0.103955914058232	0.983150798590377	dementia
CCDC152	ERN1	0.0031493037921407	0.219275261609998	0.0143623305657801	0.988540912142602	0.996765389830404	0.00140705020600044	dementia
CCDC154	PICALM	-0.0619465931909697	0.163626803145984	-0.378584632834892	0.704996335416832	0.884021657823398	0.0535370949892204	dementia
CCDC157	PICALM	0.400657604278518	0.166494863909727	2.40642620961421	0.0161094580889073	0.141655385437856	0.848766909872923	dementia
CCDC157	ERN1	0.310450830954369	0.190779192936678	1.62727824861599	0.103678015406769	0.376754030451581	0.423942092978776	dementia
CCDC159	AIF1	-0.0586428982433426	0.10710033282506	-0.547551036457852	0.584000217628506	0.905533681069169	0.0430953915890744	dementia
CCDC159	HIST	0.0312593342044387	0.153757950527163	0.203302229883172	0.83889881272865	0.96123516695416	0.0171703488390548	dementia
CCDC159	HSPA1A	-0.0712128604713988	0.122976749790628	-0.579075805732719	0.562538024318846	0.874622851028124	0.0581791801517186	dementia
CCDC159	FRMD4A	0.0429393473600299	0.139250299709737	0.308360897244284	0.757807732659812	0.896365019836631	0.0475150999151414	dementia
CCDC159	PICALM	-0.146602421399853	0.0902162357863169	-1.62501150842838	0.104160106677312	0.372283809852106	0.429125850283838	dementia
CCDC159	CD163	0.0880067723821994	0.103094965564805	0.853647623819993	0.393300262739156	0.755346948601559	0.1218535208835	dementia
CCDC159	GPNMB	-0.236820891418928	0.146180386502465	-1.62005927802725	0.105219543879406	0.709136076055112	0.149270420092779	dementia
CCDC159	ERN1	-0.0730810974628648	0.096893383793628	-0.75424239098223	0.450703687515667	0.738158714343312	0.131850248810226	dementia
CCDC167	AIF1	0.0967047860601271	0.148115228209121	0.652902387076575	0.51381920995913	0.87756535145161	0.0567205321635509	dementia
CCDC167	HSPA1A	0.0011183619301615	0.23262069125795	0.00480766317094879	0.996164054559466	0.999657129760885	0.000148932186522913	dementia
CCDC167	PICALM	0.012821184975667	0.164827101097575	0.0777856607941982	0.937998552914868	0.978358081293578	0.00950216334389769	dementia
CCDC167	CD163	0.212690149650106	0.204922918718036	1.03790318320987	0.299315131418666	0.697698825086399	0.156332008365163	dementia
CCDC167	GPNMB	0.110508528303321	0.173394303391916	0.637325022457876	0.523913155301526	0.937071242429258	0.0282273898830497	dementia
CCDC167	MKI67	0.341203227971512	0.231617508496067	1.47313227824185	0.140715371331546	0.996318489210892	0.00160181017401452	dementia
CCDC167	ERN1	0.308058397493955	0.186854681521803	1.64865228414419	0.0992188908153315	0.369213476740726	0.432722455080276	dementia
CCDC170	AIF1	0.87735748018175	0.254391626205757	3.44884575513553	0.000562988193471515	0.110719180252761	0.955777138322834	dementia
CCDC170	HSPA1A	0.716064223943431	0.25165329619794	2.8454394786874	0.0044350186444655	0.244939971484012	0.610940337054002	dementia
CCDC170	PICALM	0.963007226386025	0.263770475619648	3.65092880135175	0.000261293673373691	0.0137283695990537	1.86238103713896	dementia
CCDC170	CD163	-0.135702277087421	0.119637635546861	-1.13427749108488	0.256678167843747	0.660949426340498	0.179831770017432	dementia
CCDC170	ERN1	0.87876169034638	0.251945781980913	3.4878999895817	0.000486830139727296	0.035103325928381	1.45465173356514	dementia
CCDC171	AIF1	0.0386982985273603	0.135798241003308	0.284969070596559	0.775667837962827	0.95416294656364	0.0203774526014465	dementia
CCDC171	HIF1A	-0.0301535777400784	0.10211309246244	-0.295295901954684	0.76776784678697	0.964254622149439	0.0158082706686257	dementia
CCDC171	HIST	-0.229014512918015	0.169092952082612	-1.35437054056592	0.175618191355524	0.651087779812363	0.18636045579711	dementia
CCDC171	HSPA1A	0.0297861885786458	0.21270090559513	0.140037902026345	0.888630043944669	0.98186765631409	0.00794704582391521	dementia
CCDC171	FRMD4A	-0.129264317324062	0.0526316468117182	-2.45601886231084	0.0140485783372792	0.115020198767121	0.939225886230651	dementia
CCDC171	PICALM	0.0186637820884564	0.0536478345716402	0.347894416195554	0.727919478885648	0.895040803064407	0.0481571656429829	dementia
CCDC171	CD163	-0.0106720363089255	0.0632093682562629	-0.16883630707491	0.86592539934325	0.969103942394905	0.0136296396802995	dementia
CCDC171	GPNMB	-0.0670260690984054	0.167728744101206	-0.399609914553242	0.68944385283302	0.955732919905416	0.0196634546033211	dementia
CCDC171	MKI67	-0.0462855224049394	0.208093001023553	-0.222427098351572	0.82398141868501	0.996318489210892	0.00160181017401452	dementia
CCDC171	ERN1	-0.103485015879703	0.13096528915726	-0.790171323604994	0.429427720818053	0.723452780024782	0.14058981014815	dementia
CCDC174	AIF1	-0.199037858151901	0.0687830786444469	-2.89370383057099	0.00380727089750878	0.232050751538035	0.634417020701995	dementia
CCDC174	CCL3	-0.236971796847469	0.212491627667702	-1.11520533513937	0.264762440351637	0.887062001780973	0.0520460238094444	dementia
CCDC174	HIF1A	-0.00586699964986982	0.177313297283765	-0.0330883229839244	0.973604154561355	0.995214317273736	0.0020833847952849	dementia
CCDC174	HIST	-0.0717478522043144	0.14813238478169	-0.484349538489189	0.628137824235256	0.895263650082122	0.0480490485789474	dementia
CCDC174	HSPA1A	-0.0248534411729877	0.110530189880505	-0.224856586239984	0.822090843588711	0.961804817126788	0.0169130521256513	dementia
CCDC174	IFI44L	-0.0169262189599146	0.182530723697287	-0.0927307941209143	0.926117432236559	0.986961503006697	0.00569978690262765	dementia
CCDC174	TMEM163	-0.123918509985991	0.135087679208763	-0.917319112385437	0.358975445060053	0.870528369523457	0.0602170711558053	dementia
CCDC174	FRMD4A	-0.12171268871136	0.12534008072428	-0.971059600472898	0.331518600082488	0.630324969803482	0.200435488316126	dementia
CCDC174	PICALM	-0.150123910390047	0.0625832275777731	-2.39878824088268	0.0164494243847345	0.143670085917294	0.842633648521744	dementia
CCDC174	CD163	0.0507794012635004	0.0862956479289785	0.588435251164601	0.556240182396548	0.849635548272214	0.070767325246255	dementia
CCDC174	GPNMB	-0.0122322205721362	0.111560208577695	-0.109646806223181	0.912689488421881	0.986918149391603	0.0057188642924631	dementia
CCDC174	MKI67	-0.00782783414656042	0.167841819548137	-0.0466381630491999	0.962801615394975	0.996318489210892	0.00160181017401452	dementia
CCDC174	ERN1	-0.0738451430544496	0.0903725815786999	-0.817118884560606	0.413860491881125	0.71133749632775	0.147924297981427	dementia
CCDC18	AIF1	0.138369084132707	0.104374127507994	1.3257029058481	0.184938124534156	0.701553429416401	0.153939248061003	dementia
CCDC18	CCL3	0.134675958829078	0.197598365652683	0.681564133307645	0.495514600793232	0.929316469793819	0.0318363660059627	dementia
CCDC18	HIF1A	0.01643789822914	0.0844621103586311	0.19461860660767	0.845691535615542	0.974056152262596	0.0114160062478114	dementia
CCDC18	HIST	-0.000892224417810946	0.0825257485153151	-0.0108114671343498	0.99137386534255	0.996898539197468	0.00134904039338471	dementia
CCDC18	HSPA1A	0.120070499004249	0.0978190479072904	1.22747564582767	0.219643869935941	0.682548376271511	0.165866562157948	dementia
CCDC18	IFI44L	0.0260077063840487	0.0931395552577667	0.279233740295104	0.780065451989885	0.963547876455215	0.0161267013886637	dementia
CCDC18	TMEM163	-0.0296956343113791	0.0833393709429453	-0.356321795753762	0.7215995884467	0.964756994124206	0.0155820642740177	dementia
CCDC18	FRMD4A	-0.100192732924003	0.0629733794002469	-1.5910331298436	0.111602120087091	0.364078728873941	0.438804693772804	dementia
CCDC18	PICALM	0.0567819066917389	0.0487025299031686	1.16589234285434	0.243657975244085	0.553950238828396	0.256529246052918	dementia
CCDC18	CD163	0.018901988755418	0.0493937284056024	0.382679934590118	0.701957093893527	0.913551404032128	0.0392670105890484	dementia
CCDC18	GPNMB	-0.0567928970855409	0.0916398786065476	-0.619739986009574	0.53542898560547	0.93988705078113	0.0269243338149966	dementia
CCDC18	MKI67	0.0149283214521825	0.104365803293935	0.143038437697246	0.886259824407277	0.996318489210892	0.00160181017401452	dementia
CCDC18	ERN1	0.171349850317825	0.0865507213249977	1.9797622445503	0.0477302506683746	0.262989095606648	0.580062258415333	dementia
CCDC180	AIF1	0.0907650743540538	0.138874043717783	0.653578393227353	0.513383468402506	0.877508484330162	0.0567486757966582	dementia
CCDC180	HSPA1A	-0.224239060011259	0.169402902101171	-1.32370258850311	0.185601838450971	0.658171151265366	0.181661157472878	dementia
CCDC180	FRMD4A	-0.0674766425094395	0.146344199242632	-0.461081770638316	0.644739939853954	0.846530728593786	0.0723572726211981	dementia
CCDC180	PICALM	-0.0158775170244971	0.12279577899218	-0.129300185680716	0.897120124515875	0.964130459039776	0.0158641965871394	dementia
CCDC180	CD163	-0.101151964821524	0.1501058080816	-0.673871092093493	0.500393272124228	0.823554663789316	0.0843075690574814	dementia
CCDC180	ERN1	-0.128333051946933	0.114563847838968	-1.12018803809138	0.262633640291777	0.576808105508384	0.238968645388436	dementia
CCDC181	ERN1	0.890898576691685	0.429572270993004	2.07392012206066	0.0380867299260636	0.237613360693943	0.624129143183614	dementia
CCDC183	PICALM	0.023728194825786	0.181604085487246	0.130658926323838	0.896045125762117	0.963736640302402	0.0160416292607394	dementia
CCDC186	AIF1	0.0708556097228629	0.0899897732449506	0.78737402226801	0.431062949242249	0.842624066990045	0.0743661407329021	dementia
CCDC186	HIF1A	0.152499838443555	0.18642256238945	0.818033163415979	0.413338250980626	0.847728880597997	0.0717430209589012	dementia
CCDC186	HIST	-0.238758461247406	0.145438470709757	-1.64164584571219	0.100663420682655	0.547425224675054	0.261675194714012	dementia
CCDC186	HSPA1A	0.0624121785248683	0.113160541389332	0.551536584737053	0.581265894626376	0.88249860965641	0.0542859701543324	dementia
CCDC186	IFI44L	-0.0793518038635858	0.173942185926024	-0.456196427802358	0.648248733945639	0.937664992253723	0.0279522980848038	dementia
CCDC186	TMEM163	-0.215946792391422	0.163596362045684	-1.31999752128424	0.18683584556725	0.762973112184953	0.117490766678751	dementia
CCDC186	FRMD4A	-0.108636479983356	0.0498276084280823	-2.18024672286157	0.0292391779350307	0.176967946630494	0.752105388226403	dementia
CCDC186	PICALM	0.0483579996423877	0.0450970249044698	1.07231019662219	0.283580728399267	0.595021224844148	0.225467542391976	dementia
CCDC186	CD163	-0.00950651765247243	0.0906437392241369	-0.10487781874229	0.916472759965319	0.982988053638136	0.00745176016436772	dementia
CCDC186	GPNMB	-0.00832300091558062	0.136688026617314	-0.0608904899833148	0.951446423287264	0.992067328289199	0.0034588527326844	dementia
CCDC186	MKI67	0.055061625081933	0.152395312900099	0.361307864619353	0.717869315151478	0.996318489210892	0.00160181017401452	dementia
CCDC186	ERN1	-0.044814416045001	0.0876179981600715	-0.511475004977042	0.60901848621896	0.834597397716465	0.0785229737569983	dementia
CCDC187	ERN1	0.0906929545499286	0.187213136581196	0.484436916159428	0.628075824506598	0.843548846815328	0.0738897639484373	dementia
CCDC191	AIF1	-0.109040611023284	0.133610383521821	-0.816108809428546	0.414437905896906	0.836092496307392	0.0777456742191285	dementia
CCDC191	HSPA1A	-0.142720605128947	0.171122542623797	-0.83402573933646	0.404266479616953	0.806684545744029	0.0932962630798202	dementia
CCDC191	FRMD4A	-0.00622145590675533	0.167801961395251	-0.0370761810828952	0.970424263709762	0.989377942388946	0.00463777620910133	dementia
CCDC191	PICALM	-0.0169965581276947	0.114785371744622	-0.148072510193278	0.882285543953892	0.958463127008933	0.0184245901876709	dementia
CCDC191	CD163	-0.0945878721377722	0.159755411608948	-0.592079299130762	0.553797488212947	0.848134858245167	0.0715350869707255	dementia
CCDC191	GPNMB	0.0830879231686927	0.163366134169486	0.508599432747133	0.611033026661294	0.941876223822393	0.0260061660424561	dementia
CCDC191	ERN1	-0.000407607860892868	0.115287885694565	-0.00353556541033941	0.997179032822502	0.998845770977801	0.000501564811240695	dementia
CCDC194	ERN1	0.663298243006521	0.204532612382417	3.24299501815557	0.00118280279354561	0.0502261944307614	1.29906972648572	dementia
CCDC196	PICALM	0.0369723686587841	0.29770504472369	0.124191273591281	0.901163831414697	0.966066599606653	0.0149929327515314	dementia
CCDC200	AIF1	-0.055153025826434	0.0919331647989468	-0.599925238591001	0.548556061299257	0.892810119347654	0.049240895969287	dementia
CCDC200	CCL3	0.245021603014911	0.144552564321436	1.6950346343913	0.0900688507812824	0.816210225464254	0.0881979686966821	dementia
CCDC200	HIF1A	0.0634567047254688	0.0997348659089045	0.636253973444238	0.524610899125029	0.898066501406305	0.0466915028377611	dementia
CCDC200	HIST	-0.0523643301877659	0.0829743822771283	-0.631090328733908	0.527981464354968	0.867178907432285	0.0618912941096228	dementia
CCDC200	HSPA1A	0.269315237877653	0.129117374799996	2.08581717444942	0.0369951870965897	0.435607568127572	0.360904583536348	dementia
CCDC200	IFI44L	-0.0414726590772672	0.0932149616237797	-0.444914189254864	0.656381768082157	0.941782539998449	0.0260493653401185	dementia
CCDC200	TMEM163	-0.055196383632142	0.0793885449918684	-0.695268865776488	0.486886821906678	0.917329145640553	0.0374748077463241	dementia
CCDC200	FRMD4A	-0.0894521353835928	0.0673975580808095	-1.32723110348212	0.184432246466607	0.46617018704656	0.331455504335773	dementia
CCDC200	PICALM	-0.0401888502738547	0.056722677191066	-0.708514694017026	0.478625690468588	0.747865985939616	0.126176218688124	dementia
CCDC200	CD163	-0.0356548581201833	0.058717445435127	-0.607227679200997	0.543699825618777	0.843479283787588	0.0739255794023247	dementia
CCDC200	GPNMB	0.130629324689415	0.0909962032527503	1.43554697910395	0.151131291189148	0.76755639925146	0.114889703168329	dementia
CCDC200	MKI67	0.0365626400396397	0.121507453089363	0.300908620088921	0.763484176908308	0.996318489210892	0.00160181017401452	dementia
CCDC200	ERN1	-0.0392578497692148	0.128290684830409	-0.306007016963943	0.759599303135829	0.902147317167409	0.0447225380580065	dementia
CCDC22	AIF1	0.212487089242488	0.105262594992668	2.0186381426117	0.0435248435619322	0.477929582099667	0.320636087401286	dementia
CCDC22	HSPA1A	0.108118702401401	0.121182833187374	0.892194872471973	0.372288490061625	0.788142891443373	0.103395037155725	dementia
CCDC22	PICALM	0.0694743420506858	0.102934024027988	0.674940503946449	0.499713565590227	0.764781553629785	0.116462595697187	dementia
CCDC22	CD163	0.090145273815731	0.133104468351532	0.677252048200628	0.49824604948287	0.82178614079366	0.0852411872741854	dementia
CCDC22	GPNMB	0.261710375333427	0.161562700095538	1.6198687888892	0.10526046564509	0.709136076055112	0.149270420092779	dementia
CCDC22	ERN1	0.0282952449614489	0.117438180856615	0.240937357468059	0.809603667784833	0.927135300722278	0.0328568828249717	dementia
CCDC24	AIF1	0.0426275327438029	0.151475937066722	0.281414550517197	0.778392459185823	0.954579678206097	0.0201878154515444	dementia
CCDC24	HSPA1A	-0.0838845963363768	0.15885579089994	-0.528055010529731	0.597461155375489	0.889247444300956	0.050977374303652	dementia
CCDC24	PICALM	0.152887905585371	0.11827688739598	1.2926270630839	0.19614007485339	0.504909335266884	0.296786599561168	dementia
CCDC24	CD163	0.109213709138782	0.143823736240102	0.759358030836153	0.447638412212109	0.789333460680949	0.102739486601598	dementia
CCDC24	ERN1	-0.208773804117565	0.167333999367113	-1.24764724985469	0.212160266905539	0.524859069529238	0.279957293817285	dementia
CCDC25	AIF1	-0.00102245876164415	0.115075081994454	-0.00888514475873613	0.992910773454069	0.998782652687364	0.000529009279819601	dementia
CCDC25	HIST	-0.161547194742719	0.155933596496993	-1.03599992799393	0.300202176109334	0.756624946170948	0.12111934397668	dementia
CCDC25	HSPA1A	-0.109736321565529	0.122557707722519	-0.89538490564772	0.370581366722959	0.787758205826328	0.103607064223106	dementia
CCDC25	IFI44L	0.0724561550092926	0.187893000993608	0.385624555604162	0.699774744529189	0.949844891819021	0.0223473085289455	dementia
CCDC25	FRMD4A	0.0513755342777844	0.124489748065341	0.412688876603869	0.679834575517878	0.861701085592577	0.0646433599190332	dementia
CCDC25	PICALM	-0.137103444032877	0.077340073756587	-1.77273484978026	0.0762726534918492	0.32209273380447	0.492019072461332	dementia
CCDC25	CD163	-0.0650610570344881	0.107800794837512	-0.603530401909877	0.546155897006804	0.845059878102861	0.0731125173126347	dementia
CCDC25	GPNMB	-0.111451978256759	0.138620409538554	-0.804008433013332	0.421392104729798	0.909626360916906	0.0411369623101395	dementia
CCDC25	MKI67	0.125588295088232	0.188921663841686	0.664763863150565	0.506201539337271	0.996318489210892	0.00160181017401452	dementia
CCDC25	ERN1	-0.261102613093029	0.116623370530477	-2.23885325818804	0.0251654656413281	0.19780464135894	0.703763522178035	dementia
CCDC28A	AIF1	0.0627767029586275	0.180506893492504	0.347780086089812	0.728005346195725	0.947774974160448	0.0232947629583233	dementia
CCDC28A	HIST	-0.102742806372986	0.162782705014613	-0.63116537081604	0.527932401780316	0.867178907432285	0.0618912941096228	dementia
CCDC28A	HSPA1A	0.0523779352716405	0.169181159753119	0.309596738478883	0.756867636832849	0.942191393020931	0.0258608673877329	dementia
CCDC28A	FRMD4A	-0.0230114682834975	0.175684626726468	-0.130981684124959	0.895789796517631	0.95947041365908	0.0179684126770335	dementia
CCDC28A	PICALM	-0.0617618951295501	0.168532437620108	-0.366468888729709	0.71401522354103	0.888952262262028	0.0511215605065492	dementia
CCDC28A	CD163	0.0353352322894062	0.164581122592298	0.2146979661631	0.83000280837241	0.957480818178486	0.0188699177694508	dementia
CCDC28A	GPNMB	-0.00781383983218959	0.145095345684612	-0.0538531390881018	0.957052172039836	0.994040738077476	0.00259581685046314	dementia
CCDC28A	ERN1	0.281382546127018	0.156477593374323	1.79822899917626	0.0721407258650318	0.317728670406883	0.49794359462294	dementia
CCDC28A-AS1	PICALM	-0.080343913598624	0.178584358772121	-0.449893339769724	0.652787350199073	0.860339831417516	0.0653299699687662	dementia
CCDC28A-AS1	ERN1	0.128159950599984	0.140076616284757	0.914927516091993	0.360229683658251	0.667982675623194	0.175234800965795	dementia
CCDC28B	AIF1	-0.0397756869706786	0.200486731639113	-0.198395607756612	0.842735553649585	0.970046395681468	0.0132074936651137	dementia
CCDC28B	PICALM	0.16628167480805	0.16817344008259	0.988751105563337	0.322784931890551	0.631890166181877	0.199358403310135	dementia
CCDC28B	ERN1	0.242199020302407	0.204717674737603	1.18308798013091	0.236774281033153	0.550404537850081	0.25931799418547	dementia
CCDC30	AIF1	0.135152341136469	0.172472703596941	0.783615832058346	0.433265563152202	0.843768984844518	0.0737764424033402	dementia
CCDC30	HIST	0.162224100673671	0.195471048583939	0.829913697444608	0.406587579916114	0.821500684842457	0.0853920701800138	dementia
CCDC30	HSPA1A	0.17396983779116	0.186079959522024	0.934919795973889	0.349829634333759	0.775709189174856	0.110301063803597	dementia
CCDC30	FRMD4A	0.111149623860614	0.0662907398522332	1.67669910018163	0.0936013366722541	0.330890726151457	0.480315404607109	dementia
CCDC30	PICALM	0.204669548748952	0.064109911410924	3.19247904488723	0.00141057179241342	0.0365080994942861	1.43761077457225	dementia
CCDC30	CD163	0.208178721886341	0.193656880838536	1.07498747777474	0.282380334725561	0.682367007161518	0.16598197972167	dementia
CCDC30	GPNMB	0.108027257471668	0.124021455011448	0.871036849726493	0.383734032970679	0.894761397295299	0.0482927609447399	dementia
CCDC30	ERN1	0.0183471644590154	0.164634554868659	0.111441759438972	0.91126604703221	0.969323521491248	0.0135312485957041	dementia
CCDC32	AIF1	-0.0670226223659778	0.092080763441832	-0.727867796277736	0.466694518256466	0.860337154304278	0.0653313213618707	dementia
CCDC32	HIST	-0.11478499370765	0.150274448223429	-0.763835735646734	0.444965138084177	0.838278636781725	0.0766116015330809	dementia
CCDC32	HSPA1A	0.00581675812022269	0.103707900151817	0.0560878979490241	0.955271784800234	0.990428230487808	0.00417698931512806	dementia
CCDC32	IFI44L	0.38895337265852	0.192319616351698	2.02243213686135	0.043131727848178	0.487782258299623	0.311773999968778	dementia
CCDC32	TMEM163	0.0450612783176389	0.153257314279651	0.294023672080113	0.768739814743421	0.971202118915582	0.0126903787478734	dementia
CCDC32	FRMD4A	0.231209243402548	0.125060952061998	1.84877245527387	0.0644906763071487	0.273068518186217	0.563728366378443	dementia
CCDC32	PICALM	-0.0635718193433226	0.0973994951483394	-0.652691466690898	0.51395520487145	0.775337137594363	0.110509413417276	dementia
CCDC32	CD163	-0.180272512117734	0.108671011458766	-1.65888317130587	0.0971393363673789	0.465259203627503	0.332305027020187	dementia
CCDC32	GPNMB	-0.121592612632923	0.13100560074823	-0.928148200828476	0.353330699580761	0.888791476117853	0.0512001191130168	dementia
CCDC32	ERN1	-0.0214363924155161	0.106203879842931	-0.201841895486485	0.840040327686036	0.943320177484635	0.0253408759646322	dementia
CCDC34	AIF1	-0.132262395424004	0.169078901469256	-0.782252512138857	0.434066189038597	0.843804904121538	0.0737579548646222	dementia
CCDC34	PICALM	-0.122642564379188	0.165783342819278	-0.739776157806648	0.459435828223549	0.732809909376602	0.135008666580272	dementia
CCDC34	MKI67	-0.120767218102285	0.223220322824527	-0.541022504466225	0.588492071302146	0.996318489210892	0.00160181017401452	dementia
CCDC34	ERN1	0.115019961778461	0.200141683927996	0.574692685307078	0.565499155329591	0.812546819353365	0.0901516053632523	dementia
CCDC38	ERN1	0.29669840012404	0.186370934756669	1.59197785057749	0.111389681444526	0.385946572718361	0.413472811337451	dementia
CCDC39	PICALM	0.378976699915408	0.294878383019223	1.28519661575431	0.198723585956737	0.507704216200678	0.294389230006689	dementia
CCDC40	AIF1	-0.0267319348154184	0.206229695301228	-0.129622141837394	0.896865384386881	0.979909853851782	0.00881387509879973	dementia
CCDC40	HIF1A	0.118952553336666	0.300502012515738	0.395846112113596	0.692218556896467	0.945870491591765	0.024168323045769	dementia
CCDC40	HIST	-0.0503090524755643	0.226352038724252	-0.222260213599632	0.824111322431112	0.959309735464746	0.0180411481109044	dementia
CCDC40	HSPA1A	0.0208806436140375	0.177311864802408	0.117762246972623	0.906256043892883	0.986054285529376	0.00609917506195553	dementia
CCDC40	IFI44L	-0.258077901093862	0.258763977407613	-0.997348640561858	0.3185953115726	0.822147663623726	0.0850501730468618	dementia
CCDC40	TMEM163	-0.220425787370039	0.225796449368309	-0.976214586131469	0.328958136496332	0.86109846211126	0.0649471864014864	dementia
CCDC40	FRMD4A	-0.0520368225691042	0.0831870142133697	-0.625540212750429	0.53161656448357	0.781942273943716	0.106825307084744	dementia
CCDC40	PICALM	0.0775459282204749	0.078482208140038	0.988070163394327	0.323118286973685	0.632159180696235	0.199173550525408	dementia
CCDC40	CD163	0.194146592664028	0.174954589021742	1.10969705767421	0.267129591227783	0.669591804896201	0.174189870292781	dementia
CCDC40	GPNMB	-0.317836840539654	0.174474817134409	-1.8216774532843	0.0685039409911012	0.653747704940595	0.184589822764646	dementia
CCDC40	ERN1	-0.269657004561123	0.140352814728058	-1.9212796343529	0.0546964632378166	0.27961575454245	0.553438362546911	dementia
CCDC43	AIF1	0.0525933804649004	0.0917429366860631	0.573268987942589	0.566462579839348	0.899764528205747	0.0458711322064223	dementia
CCDC43	HSPA1A	-0.0701676931531283	0.162227544144586	-0.432526384610686	0.665358880119066	0.913986588311815	0.0390601769848842	dementia
CCDC43	FRMD4A	-0.061190698750741	0.159408477043922	-0.383861008432325	0.701081467236045	0.870304485679269	0.0603287780532981	dementia
CCDC43	PICALM	-0.100908985188766	0.101252714583854	-0.996605232793009	0.318956164997012	0.62918016712059	0.201224975568522	dementia
CCDC43	CD163	0.0123124551716276	0.129746137958119	0.094896506095634	0.924397031728488	0.984835994319694	0.00663608695655992	dementia
CCDC43	GPNMB	0.172934230351728	0.126636723554036	1.36559305625068	0.17206672722788	0.784876095125483	0.105198897968795	dementia
CCDC43	ERN1	0.0523744091512431	0.1296534293669	0.40395699062484	0.686244346690789	0.867595326698362	0.0616827959784759	dementia
CCDC47	AIF1	-0.23238139133303	0.0894438791061235	-2.59806924359031	0.00937495869577693	0.311153431136573	0.507025405621293	dementia
CCDC47	CCL3	-0.262939858506075	0.171170227154606	-1.53613080310152	0.12450630289453	0.838257685340044	0.0766224561687848	dementia
CCDC47	HIF1A	0.0990760414041145	0.177405262767044	0.558472955417417	0.576521467020608	0.907140822351083	0.0423252888795744	dementia
CCDC47	HIST	-0.251436437750114	0.115267347963318	-2.18133272078169	0.029158815928265	0.36345726672868	0.439546643718029	dementia
CCDC47	HSPA1A	0.00704191453626553	0.121171304866768	0.0581153643926533	0.953656736061902	0.990428230487808	0.00417698931512806	dementia
CCDC47	IFI44L	-0.00992519035873316	0.142169030739241	-0.0698126048065799	0.944342814473	0.9903546208965	0.00420926770375868	dementia
CCDC47	TMEM163	-0.258822056048923	0.157043702993048	-1.64808936057997	0.0993343352512353	0.680345031738384	0.167270782327334	dementia
CCDC47	FRMD4A	-0.280075890272286	0.142915514936541	-1.95973047710495	0.0500273009633286	0.238924296227018	0.62173968457074	dementia
CCDC47	PICALM	-0.218998261693169	0.0904885624625065	-2.42017616075966	0.0155129899104863	0.138478352577822	0.858618111731572	dementia
CCDC47	CD163	-0.252703725071702	0.112373176677481	-2.24879043685825	0.0245258320942304	0.265318371353999	0.576232677264443	dementia
CCDC47	GPNMB	-0.173267045369399	0.120735767180248	-1.43509292578335	0.151260619163014	0.76755639925146	0.114889703168329	dementia
CCDC47	MKI67	-0.101240809495412	0.164657985283757	-0.614855145475894	0.538650387160932	0.996318489210892	0.00160181017401452	dementia
CCDC47	ERN1	0.13844093497438	0.0944441781240104	1.46584932734128	0.142689339318461	0.436312843310894	0.360202002926643	dementia
CCDC50	AIF1	-0.0616862627308651	0.068198389678928	-0.904512012985624	0.365723967347452	0.814974720812802	0.0888558621579063	dementia
CCDC50	CCL3	-0.0604178300538126	0.101193760887346	-0.597050939939593	0.55047337123231	0.939268132430975	0.0272104121935591	dementia
CCDC50	HIF1A	-0.176829365861803	0.073022690402738	-2.4215673907185	0.0154537353670583	0.276138933840122	0.558872356273251	dementia
CCDC50	HIST	-0.0637384884384484	0.0625846073675226	-1.01843713845083	0.308470260364656	0.759245313474213	0.119617880132213	dementia
CCDC50	HSPA1A	-0.116047781441271	0.113205908171333	-1.02510357732953	0.305314317772254	0.750837356581552	0.124454127961144	dementia
CCDC50	IFI44L	-0.00578526966977043	0.0694315186102872	-0.0833233923953561	0.933594400526022	0.988575898001817	0.00498998207311042	dementia
CCDC50	TMEM163	-0.228444924894001	0.0619011048528917	-3.69048218827276	0.000223829362161422	0.0997468036722338	1.00110101212996	dementia
CCDC50	FRMD4A	-0.107210621262832	0.0394423877622751	-2.71815747842159	0.00656465854244378	0.0723988056395228	1.14026859828411	dementia
CCDC50	PICALM	-0.0178974092249189	0.0364396102645806	-0.491152597268999	0.623318522944073	0.842823214382417	0.0742635108672861	dementia
CCDC50	CD163	-0.0633098555233076	0.03960362229184	-1.59858749931448	0.109912289159063	0.485057505581957	0.314206770930815	dementia
CCDC50	GPNMB	-0.157084572932981	0.0762517251176077	-2.06007893842008	0.0393909949864607	0.565009115672428	0.247944545358794	dementia
CCDC50	MKI67	-0.115486098678111	0.0713860267089646	-1.61776896687273	0.105712396653287	0.996318489210892	0.00160181017401452	dementia
CCDC50	ERN1	-0.257049487090898	0.105007216681237	-2.44792210683199	0.0143682714177234	0.151615497294634	0.819256405263591	dementia
CCDC57	AIF1	-0.0260091433611177	0.0798397992922771	-0.325766642597679	0.744600918502482	0.950869492796566	0.021879086057012	dementia
CCDC57	HIF1A	0.00716862176122744	0.18479994270233	0.0387912553240043	0.969056816829097	0.994597142237305	0.0023527929545399	dementia
CCDC57	HIST	0.421179199347883	0.135123382438638	3.11699716027422	0.00182703332037248	0.142472723718145	0.846268273006852	dementia
CCDC57	HSPA1A	0.0620416903492519	0.10514924167924	0.590034596145842	0.555167455574174	0.872105783864301	0.059430833230102	dementia
CCDC57	IFI44L	-0.0763216378968433	0.178820825108886	-0.426805087440851	0.669521300679436	0.943352885147127	0.0253258179690327	dementia
CCDC57	TMEM163	0.0433450434633315	0.139095661089073	0.311620385021029	0.755329040149028	0.969390404029067	0.0135012836620026	dementia
CCDC57	FRMD4A	-0.0673267721217184	0.0458002463092248	-1.47000895294657	0.141559329217989	0.411330653287009	0.385808924681568	dementia
CCDC57	PICALM	0.0196587370063006	0.0432274491911659	0.454774393912609	0.649271553685809	0.858289783133789	0.0663660571768425	dementia
CCDC57	CD163	0.0290066205616747	0.0906293617788442	0.320057650107448	0.748924628655375	0.928044665660205	0.0324311212133063	dementia
CCDC57	GPNMB	0.086194351007025	0.121327216956839	0.710428815306029	0.47743825947258	0.924786537121238	0.0339585012597438	dementia
CCDC57	MKI67	0.072667626516038	0.172841085909437	0.420430282150121	0.674171150091022	0.996318489210892	0.00160181017401452	dementia
CCDC57	ERN1	0.1252827041648	0.0939149312819253	1.33400197875576	0.182203208036655	0.487743259744285	0.311808723524608	dementia
CCDC59	AIF1	-0.109213193925626	0.099549433208	-1.09707499486647	0.272608609998999	0.771124721564081	0.112875373561976	dementia
CCDC59	CCL3	-0.365729124805861	0.192774958935149	-1.89718170257215	0.0578039609035954	0.74867769881255	0.125705103197455	dementia
CCDC59	HIF1A	-0.129665480231731	0.156424672517013	-0.828932406539821	0.407142656609167	0.845024214334381	0.073130846078554	dementia
CCDC59	HIST	-0.166478593000907	0.136733318381729	-1.21754225649769	0.223397969105099	0.69374214463409	0.158801921435224	dementia
CCDC59	HSPA1A	-0.0301021307923614	0.104987669263239	-0.286720631133216	0.774326239190569	0.947452390706943	0.0234426040224202	dementia
CCDC59	IFI44L	0.0737865499135657	0.148750352140545	0.496042858734541	0.6198641729432	0.933015331385155	0.0301112198319918	dementia
CCDC59	TMEM163	-0.0630773172645196	0.161324858269997	-0.390995646554059	0.695800453782938	0.96465713492541	0.0156270191630594	dementia
CCDC59	FRMD4A	-0.136934461728853	0.161259466665519	-0.849156111950187	0.395794430747975	0.685975979397709	0.163691091578485	dementia
CCDC59	PICALM	-0.258562463643217	0.0963618018369017	-2.68324645984567	0.00729112363566099	0.0927543912391352	1.03266552057242	dementia
CCDC59	CD163	-0.290923150349091	0.104883919013322	-2.77376315726856	0.00554120035645787	0.148488806021599	0.828306284840301	dementia
CCDC59	GPNMB	-0.131564887247762	0.153450796125762	-0.857375071159205	0.391237631848764	0.89677871956615	0.0473147060382485	dementia
CCDC59	MKI67	-0.0977826451502442	0.190960110240289	-0.512057963452169	0.608610443395916	0.996318489210892	0.00160181017401452	dementia
CCDC59	ERN1	0.177667026966803	0.0973608859568372	1.82482960401128	0.0680267469685568	0.309653920917882	0.509123416470753	dementia
CCDC6	AIF1	-0.0783893383350558	0.104750428353538	-0.748343845148659	0.454252784473121	0.853052713431387	0.0690241312650319	dementia
CCDC6	HIF1A	-0.283738901159017	0.188136429049579	-1.50815502660702	0.131514854585367	0.566679774836359	0.24666228732976	dementia
CCDC6	HIST	0.0548094823928627	0.13804585120568	0.397038244280155	0.691339258672476	0.922865382375379	0.0348616445378564	dementia
CCDC6	HSPA1A	-0.0185599254275395	0.093063597674476	-0.199432709365692	0.841924275983728	0.967348946963611	0.0144168367708595	dementia
CCDC6	IFI44L	-0.198550704379511	0.153378166646856	-1.29451739266555	0.195486765559428	0.719778178236176	0.142801324139446	dementia
CCDC6	TMEM163	-0.02775947427226	0.0743255775512084	-0.37348481083964	0.708787648037844	0.964756994124206	0.0155820642740177	dementia
CCDC6	FRMD4A	0.0214065394430265	0.0446924833680245	0.478974042832936	0.631957094855467	0.839775438844547	0.0758368314488152	dementia
CCDC6	PICALM	0.0673550823898988	0.0437527857836093	1.53944671598788	0.123695276675107	0.404289258880878	0.393307796808129	dementia
CCDC6	CD163	0.0490088677307676	0.0475210820193874	1.03130790899865	0.302396450630777	0.700245998378806	0.154749364313704	dementia
CCDC6	GPNMB	-0.0939685250047405	0.0773354506056929	-1.21507697011884	0.224336736270983	0.819307846392186	0.0865528859455451	dementia
CCDC6	MKI67	0.0454785546328772	0.150116607975892	0.302954851205943	0.761924269097507	0.996318489210892	0.00160181017401452	dementia
CCDC6	ERN1	-0.06824486192378	0.0997072389058984	-0.684452429659476	0.493689518393976	0.765127934982629	0.116265941563247	dementia
CCDC60	AIF1	-0.268755993273732	0.194388760394405	-1.38256961322476	0.166796871714229	0.686956388658493	0.163070833196868	dementia
CCDC60	HSPA1A	-0.51852596818389	0.211894437186372	-2.44709570986906	0.0144012590959236	0.333212980649386	0.477278088553987	dementia
CCDC60	FRMD4A	0.0799504135379199	0.204870835356741	0.390247901311588	0.696353243835423	0.868844832550852	0.0610577775030476	dementia
CCDC60	PICALM	-0.259501916715967	0.138487076756364	-1.87383489343559	0.0609531853838985	0.285553308967457	0.544312802902533	dementia
CCDC60	CD163	-0.119946676880636	0.194149178367368	-0.617806770491059	0.536702719922156	0.840589191476253	0.0754161985708858	dementia
CCDC60	ERN1	-0.634567187879823	0.153155114325661	-4.14329740586078	3.42347509251938e-05	0.0101950005889957	1.99161274479535	dementia
CCDC61	AIF1	-0.0321832292957181	0.119595831912848	-0.26909992414427	0.787852788805201	0.957885959152268	0.018686192653183	dementia
CCDC61	HSPA1A	-0.201258955843822	0.160986838558064	-1.25015782436918	0.211241900067112	0.676695286191988	0.169606848768398	dementia
CCDC61	PICALM	-0.0902538143033708	0.0946274866978446	-0.953780106107653	0.340194961458386	0.647211825690144	0.188953556004786	dementia
CCDC61	CD163	-0.321332468879756	0.147286336385047	-2.18168553014792	0.0291327495705439	0.283104295669262	0.548053540838702	dementia
CCDC61	ERN1	0.142597596775054	0.124214055276989	1.14799888351661	0.250969024739683	0.563770221743515	0.248897867226412	dementia
CCDC62	HSPA1A	-0.0994493633510953	0.130380977052211	-0.762759764495941	0.445606680837963	0.823639038094144	0.0842630772712493	dementia
CCDC62	PICALM	0.160527641094675	0.116395867224698	1.37915241255759	0.16784776675161	0.469281226475888	0.328566819324709	dementia
CCDC62	ERN1	0.261836184785967	0.170147155136841	1.53888076809386	0.123833407075193	0.405879119174871	0.391603290787652	dementia
CCDC65	AIF1	-0.0108850897599873	0.130848229211673	-0.0831886669431236	0.933701523973467	0.988081942402691	0.00520703754025888	dementia
CCDC65	HSPA1A	-0.00547738454466202	0.169968901814453	-0.0322258041688204	0.974291978111875	0.995538457670819	0.0019419585078715	dementia
CCDC65	FRMD4A	0.372513460835042	0.196072393698356	1.89987715153888	0.0574492431173385	0.256999759773259	0.590067282618887	dementia
CCDC65	PICALM	0.280065122520641	0.136047879178864	2.0585776434812	0.0395347162500181	0.228528946372362	0.641058782668125	dementia
CCDC65	CD163	0.326929186283777	0.152254072010175	2.14726070683961	0.0317725321426385	0.29572404037485	0.529113368819323	dementia
CCDC65	GPNMB	0.337425816968672	0.166553010008646	2.02593646882249	0.0427712954662751	0.578252639241373	0.237882376360457	dementia
CCDC65	ERN1	0.136382365083734	0.158177709065664	0.862209763242419	0.388572098056156	0.690323800775179	0.160947152879791	dementia
CCDC66	AIF1	-0.0532299275926732	0.0807543974170978	-0.659158253856317	0.509794151092459	0.876350888079325	0.0573219688952071	dementia
CCDC66	CCL3	-0.0959322132945679	0.182149107877275	-0.526668587140176	0.598423753458189	0.950347838050016	0.0221174089250974	dementia
CCDC66	HIF1A	-0.0555806797649697	0.0787494269487623	-0.705791545646838	0.480317780424857	0.877742679497177	0.0566327839272518	dementia
CCDC66	HIST	-0.0345825092616158	0.0644483656529029	-0.536592494026388	0.591549130009903	0.884904513572247	0.0531035897157075	dementia
CCDC66	HSPA1A	-0.0739981514995233	0.0962831773636626	-0.768547045555337	0.442162252020081	0.821713158980796	0.0852797581438304	dementia
CCDC66	IFI44L	0.159842258055619	0.0823841694012845	1.94020597910072	0.0523546621722319	0.522067264696914	0.282273537601778	dementia
CCDC66	TMEM163	-0.0398724094101911	0.0770650891480504	-0.517386145282877	0.604886629286453	0.944450140303421	0.0248209645422113	dementia
CCDC66	FRMD4A	-0.0940113142525038	0.0438429194030009	-2.14427587242443	0.0320107888657673	0.186271509788309	0.729853565328732	dementia
CCDC66	PICALM	-0.00198412628210377	0.0375662968415207	-0.0528166587852434	0.95787798823536	0.985174042840341	0.00648703938238066	dementia
CCDC66	CD163	0.00804779053485406	0.039882247756526	0.201788790440909	0.840081845221318	0.961436855044281	0.0170792339490221	dementia
CCDC66	GPNMB	-0.0537893437043105	0.0690544105630957	-0.778941464646383	0.436014196902386	0.911935755948089	0.0400357557724568	dementia
CCDC66	MKI67	-0.072919259234967	0.073489567756524	-0.992239598912236	0.32108065986653	0.996318489210892	0.00160181017401452	dementia
CCDC66	ERN1	-0.120642318019067	0.0849835923854178	-1.41959541404098	0.155725501297513	0.453023550874064	0.343879220175273	dementia
CCDC69	AIF1	0.0354014710984496	0.118355122359242	0.299112285068625	0.76485437302241	0.952605743947984	0.0210868041414628	dementia
CCDC69	HIF1A	0.0921504296435171	0.209571470053286	0.439708847869832	0.660147993510757	0.935959887650511	0.0287427633829738	dementia
CCDC69	HIST	0.199564470971823	0.162618740349643	1.22719233061788	0.219750311312957	0.693014072960521	0.159257946128393	dementia
CCDC69	HSPA1A	0.073840771902551	0.11351169636901	0.65051245170811	0.515361261274895	0.855073078875618	0.0679967666798376	dementia
CCDC69	FRMD4A	-0.0586069250650458	0.133768386596016	-0.438122388677979	0.661297565525824	0.853490648546755	0.0688012329637656	dementia
CCDC69	PICALM	0.0800588402929345	0.0892893568926761	0.896622431598018	0.369920424245971	0.670772013455852	0.173425065707046	dementia
CCDC69	CD163	0.339268631665146	0.156633044301567	2.16600930651612	0.030310475783455	0.289088894161253	0.538968592165832	dementia
CCDC69	GPNMB	-0.110728388581639	0.131537193996616	-0.841802878845722	0.399898300255692	0.90151088708076	0.0450290241600509	dementia
CCDC69	ERN1	0.0437989911467325	0.0984397623273705	0.4449319066931	0.656368963798782	0.854732479011373	0.0681697929550803	dementia
CCDC7	AIF1	0.153837103002203	0.0893991142884678	1.72079001259242	0.0852889354035041	0.5810624916117	0.235777157966515	dementia
CCDC7	CCL3	0.3996146034	0.143561534774735	2.78357711922656	0.00537630796457455	0.454037530719605	0.342908246898943	dementia
CCDC7	HIF1A	0.0645555321752269	0.0879479637205822	0.734019634386591	0.46293677164559	0.870175036249009	0.0603933799893083	dementia
CCDC7	HIST	0.00765205417263939	0.0737493549923022	0.103757574197606	0.9173617355654	0.982069817130278	0.00785763633056366	dementia
CCDC7	HSPA1A	0.209313853627615	0.113480016338418	1.84449967828171	0.0651103526681712	0.487088413012432	0.31239220141697	dementia
CCDC7	IFI44L	-0.0043039499902966	0.093819487251965	-0.045874797617874	0.963410041610598	0.996117751264469	0.00168932051031954	dementia
CCDC7	TMEM163	-0.051079155652699	0.0829523129017398	-0.615765297746481	0.53804943387317	0.925170901550282	0.0337780351047	dementia
CCDC7	FRMD4A	-0.11476517588524	0.0422858818367303	-2.71403056765751	0.006647003251814	0.0731080167696124	1.13603499721579	dementia
CCDC7	PICALM	0.0637835800579336	0.0413933911275754	1.54091216787122	0.123338164002994	0.403875795370352	0.393752173698249	dementia
CCDC7	CD163	-0.00820558277242804	0.0543497217377494	-0.150977456922815	0.879993498807868	0.972276281610554	0.0122103086030561	dementia
CCDC7	GPNMB	0.0601558743596361	0.0809531668545915	0.743094763268352	0.457424309898127	0.918853661511998	0.036753649722082	dementia
CCDC7	MKI67	-0.0100714300247114	0.0828832858069445	-0.121513401968284	0.903284400126733	0.996318489210892	0.00160181017401452	dementia
CCDC7	ERN1	0.113481443241556	0.123120053520842	0.921713725720116	0.356677919157556	0.664275153679252	0.177651991456987	dementia
CCDC71	AIF1	-0.11265153528282	0.115281465194274	-0.97718687989416	0.328476642160106	0.795687765557341	0.0992573195709233	dementia
CCDC71	HSPA1A	-0.185657162445826	0.133737724628598	-1.38821834274071	0.165070568437583	0.638329657463475	0.194954977325609	dementia
CCDC71	PICALM	-0.0609168816679074	0.115699662449428	-0.526508724211138	0.598534792025587	0.828991702007212	0.0814498166035443	dementia
CCDC71	CD163	-0.0548370544287487	0.133984537947428	-0.409278975535709	0.682334942789097	0.90570501722371	0.04301322644236	dementia
CCDC71	ERN1	-0.045282555219911	0.12651036978578	-0.35793552178045	0.720391566918577	0.883646141250107	0.0537216147029156	dementia
CCDC71L	AIF1	-0.138344223588029	0.123132292888629	-1.12354135818099	0.261207645749598	0.764103775385369	0.116847654491592	dementia
CCDC71L	HSPA1A	-0.0350999755418406	0.134905384079803	-0.260182169757414	0.794723257233392	0.952121554920957	0.0213076028114775	dementia
CCDC71L	PICALM	-0.14324169024262	0.113912471104973	-1.25747153804274	0.208582939010828	0.51644427971861	0.286976528580241	dementia
CCDC71L	CD163	-0.0301274924158561	0.152571123235757	-0.197465233111657	0.843463485721548	0.961436855044281	0.0170792339490221	dementia
CCDC71L	ERN1	0.0463760429810077	0.180348171302209	0.257147287084466	0.79706507472605	0.919878608431784	0.0362694804442745	dementia
CCDC73	AIF1	0.385870902138992	0.156125616896556	2.47154124870269	0.0134532030086229	0.351776321952226	0.453733396236048	dementia
CCDC73	HSPA1A	-0.176841018328084	0.163793599072856	-1.07965768704688	0.280294642708731	0.73608516347202	0.133071935817021	dementia
CCDC73	FRMD4A	0.189518899307024	0.154706384384332	1.22502313050126	0.220566505606377	0.513767843231405	0.289233081743862	dementia
CCDC73	PICALM	0.213065543845006	0.109415080341938	1.94731423839515	0.0514970727260911	0.260186434850356	0.584715349677616	dementia
CCDC73	CD163	0.601407339417491	0.176224409884053	3.4127357260733	0.000643142776920148	0.058393580951544	1.23363489108183	dementia
CCDC73	ERN1	0.124346783535272	0.174887534805148	0.711009985210292	0.477078048189864	0.752788271724222	0.123327155740643	dementia
CCDC77	AIF1	0.00742440123791033	0.110685956418708	0.0670762712644858	0.946520984130054	0.991407121728565	0.00374796568474292	dementia
CCDC77	HIST	-0.288100825948721	0.145892008785124	-1.97475398651236	0.0482960730960922	0.442556561889881	0.354031215481785	dementia
CCDC77	HSPA1A	0.0140899022294029	0.116869501501938	0.120560985101568	0.904038772743897	0.985479150100525	0.00635255970729615	dementia
CCDC77	FRMD4A	-0.0337686128253433	0.140266111479757	-0.240746766764236	0.80975139012227	0.921888310158865	0.0353216919831599	dementia
CCDC77	PICALM	-0.131937143811245	0.0896057865175618	-1.47241767455929	0.140908123199905	0.432310236083094	0.364204481279269	dementia
CCDC77	CD163	0.248243932216926	0.10900767287709	2.27730696073872	0.0227679015674993	0.255841791723349	0.592028512115512	dementia
CCDC77	GPNMB	-0.0580879336734365	0.163544686351683	-0.355180806966271	0.722454142389664	0.957880237883725	0.0186887866183144	dementia
CCDC77	MKI67	0.257947141877564	0.184980142484178	1.39445855329918	0.163179177030535	0.996318489210892	0.00160181017401452	dementia
CCDC77	ERN1	0.0289772702066203	0.103806097681018	0.279148054439571	0.78013120612984	0.913627036140891	0.0392310572231515	dementia
CCDC82	AIF1	-0.109147358641164	0.0911281662518931	-1.19773460973046	0.231020351046397	0.741393989294225	0.129950939249175	dementia
CCDC82	CCL3	0.0156208394498854	0.173696992901678	0.0899315479728984	0.928341611061971	0.994258019414668	0.00250089742672639	dementia
CCDC82	HIF1A	0.00818251840416534	0.0759692647820767	0.107708274229552	0.914227105815052	0.988101075292402	0.005198628087946	dementia
CCDC82	HIST	0.0607211123645207	0.1358124396781	0.447095365552969	0.654806205071656	0.906315720042148	0.0427204871058636	dementia
CCDC82	HSPA1A	-0.0930117496670027	0.109128541708866	-0.852313686323605	0.394040011783407	0.798869715078993	0.0975240425081632	dementia
CCDC82	IFI44L	0.260509605471165	0.161175147675291	1.61631373836863	0.10602649798194	0.633496079938154	0.198256068178323	dementia
CCDC82	TMEM163	-0.101661939089149	0.143086071387193	-0.710495005583392	0.477397226983533	0.912587136654206	0.0397256571056208	dementia
CCDC82	FRMD4A	-0.0863142071733385	0.0452775887710351	-1.90633400576656	0.0566068849535112	0.254936775755223	0.593567511115567	dementia
CCDC82	PICALM	0.0287084732929062	0.0430148868993859	0.667407852543165	0.504511651411875	0.767418948180735	0.114967481931105	dementia
CCDC82	CD163	-0.0602095835346648	0.0463381826737644	-1.29935142166795	0.193823354806079	0.598532207022038	0.222912475239836	dementia
CCDC82	GPNMB	-0.205467309854216	0.102711842643509	-2.00042472772443	0.0454544204507823	0.590283734533229	0.228939183744397	dementia
CCDC82	MKI67	0.0910571797253891	0.181462860830884	0.501795129363968	0.615811639611889	0.996318489210892	0.00160181017401452	dementia
CCDC82	ERN1	0.105064735373019	0.0832332987459657	1.26229209890725	0.206843698724258	0.519485357764071	0.284426688976648	dementia
CCDC83	ERN1	0.135160602614631	0.203892197961509	0.662902278586191	0.507393142308082	0.773950924340442	0.111286576738112	dementia
CCDC85B	AIF1	-0.0266683545552165	0.119821725710302	-0.222566937649469	0.82387257093943	0.966251718200793	0.0149097208050963	dementia
CCDC85B	CCL3	-0.0940050087864959	0.191113098064676	-0.491881559864008	0.622803074889146	0.953493438330729	0.0206822912981662	dementia
CCDC85B	HIF1A	-0.440146932460824	0.198013263952823	-2.22281539970823	0.026228250241919	0.322522870716759	0.491439483280166	dementia
CCDC85B	HIST	-0.121022101683901	0.167196947127874	-0.723829613894459	0.469170346144104	0.846889285783916	0.0721733614708336	dementia
CCDC85B	HSPA1A	-0.265158374963119	0.118280455216723	-2.24177675404847	0.0249758043494602	0.385563051494133	0.413904591213858	dementia
CCDC85B	IFI44L	0.275407011095835	0.179530866502876	1.53403710715908	0.125020524184052	0.656025097894735	0.183079545275732	dementia
CCDC85B	TMEM163	-0.18412574399513	0.215164882207032	-0.855742545467823	0.392140201371016	0.886895202997913	0.0521276940899781	dementia
CCDC85B	FRMD4A	-0.383494626586912	0.154767736006622	-2.47787191621453	0.0132168581907906	0.110787696527113	0.95550846728875	dementia
CCDC85B	PICALM	-0.00516994041734719	0.13191723996984	-0.0391907867275665	0.968738279121203	0.988686303312704	0.00494148226634803	dementia
CCDC85B	CD163	-0.129234406762011	0.141072771132486	-0.916083279037898	0.359623217131526	0.73628304938386	0.132955197681376	dementia
CCDC85B	GPNMB	-0.0539341964374559	0.151103091004233	-0.35693642055241	0.721139403497867	0.957880237883725	0.0186887866183144	dementia
CCDC85B	MKI67	0.0252153430520402	0.207075409943442	0.121768891144184	0.903082051839933	0.996318489210892	0.00160181017401452	dementia
CCDC85B	ERN1	-0.163736768020446	0.136204476888737	-1.20213939923722	0.229309523722345	0.544254810529641	0.264197723651599	dementia
CCDC85C	PICALM	0.187406990779559	0.185471124432512	1.01043756192761	0.312285699485412	0.622905115906576	0.205578102259794	dementia
CCDC85C	ERN1	0.695320800076998	0.204307574800201	3.40330406621963	0.000665761444450681	0.0391683450922353	1.40706477750736	dementia
CCDC86	AIF1	0.179852317832212	0.132876241309735	1.35353255073625	0.175885558354266	0.692468490168269	0.159599983790431	dementia
CCDC86	HSPA1A	0.0614917626461939	0.198985054490292	0.30902704127055	0.757300956934105	0.942249153339522	0.0258342441146417	dementia
CCDC86	PICALM	0.102063298233701	0.146655638053186	0.69593845547681	0.48646737307304	0.75295318253815	0.123232026717558	dementia
CCDC86	CD163	0.113735901188574	0.185670693956814	0.612567868222803	0.540162109680909	0.842189138409922	0.0745903639120174	dementia
CCDC86	ERN1	0.456929578259234	0.2113429912383	2.16202853750671	0.0306159765933838	0.217235952307134	0.663068297883891	dementia
CCDC88A	AIF1	-0.053928327898019	0.0528170800852407	-1.02103955407957	0.307235699152863	0.789396163506089	0.102704988622267	dementia
CCDC88A	CCL3	0.106195955126425	0.09998756270533	1.06209164673202	0.28819408190167	0.900318808666968	0.0456036768632037	dementia
CCDC88A	HIF1A	0.0516325274805216	0.0492700706532602	1.04794912603002	0.294662046664635	0.767729762415063	0.114791622865754	dementia
CCDC88A	HIST	-0.0429350951892583	0.0507286392218391	-0.846367965864426	0.39734750321939	0.817525333939297	0.0874987802951189	dementia
CCDC88A	HSPA1A	0.00749838462069843	0.0709512875674806	0.105683559492375	0.915833424916763	0.987408773906926	0.00550301804981453	dementia
CCDC88A	IFI44L	0.0204771670045322	0.0527363367065028	0.388293315072209	0.697798983743851	0.947860164758706	0.0232557282242665	dementia
CCDC88A	TMEM163	-0.038356498454567	0.0512159705126309	-0.748916755274754	0.453907380788082	0.903965422643344	0.0438481812971942	dementia
CCDC88A	FRMD4A	-0.096513502061353	0.0297569469844008	-3.24339395812169	0.00118114768861126	0.0246128101899302	1.60883879749979	dementia
CCDC88A	PICALM	0.0397222169965175	0.025823810977291	1.53820119855464	0.123999428037964	0.404887755770187	0.392665356553016	dementia
CCDC88A	CD163	0.0228247720950144	0.0307861907863332	0.741396434960928	0.458453105446381	0.796722501320874	0.0986929171616641	dementia
CCDC88A	GPNMB	-0.0135444464704917	0.0593368135745513	-0.228263798720407	0.819441166098885	0.97115623078932	0.0127108991220127	dementia
CCDC88A	MKI67	-0.0168332982597556	0.0628334112439174	-0.267903618894878	0.788773508018813	0.996318489210892	0.00160181017401452	dementia
CCDC88A	ERN1	-0.0821170828475186	0.0900126332548013	-0.91228397479571	0.361619248019094	0.668707301272247	0.174763934935382	dementia
CCDC88B	AIF1	-0.0519248621644173	0.0887518429631471	-0.585056720297947	0.558509578743718	0.895363283386384	0.0480007189202223	dementia
CCDC88B	CCL3	-0.0792671160708465	0.177464916129547	-0.446663587370603	0.655117976400128	0.961001999347638	0.0172757087885376	dementia
CCDC88B	HIF1A	-0.105060982334926	0.197608974745242	-0.531660985895862	0.594960817677527	0.910456342364063	0.0407408743885103	dementia
CCDC88B	HIST	0.169530915647301	0.118998969998619	1.42464187420503	0.154260749138876	0.628796046531655	0.201490197526671	dementia
CCDC88B	HSPA1A	0.113859976916656	0.0914700219935343	1.24477915753321	0.213212939517291	0.678374068080736	0.168530762025951	dementia
CCDC88B	IFI44L	0.0736041755531648	0.148096971320207	0.49699987040263	0.619189142716879	0.933015331385155	0.0301112198319918	dementia
CCDC88B	TMEM163	-0.0539402150876938	0.121708280787795	-0.443192646700364	0.65762639715508	0.953772365498314	0.0205552649231791	dementia
CCDC88B	FRMD4A	-0.125017561152177	0.0448557192194817	-2.78710414920467	0.00531813839515486	0.063488703727725	1.19730353998571	dementia
CCDC88B	PICALM	0.0583388137965138	0.0434042931203713	1.34407934336646	0.178922731038591	0.482948897445034	0.316098821074122	dementia
CCDC88B	CD163	0.27235596883994	0.0940736095677113	2.8951367986354	0.00378993329078061	0.1252474974247	0.902230943029591	dementia
CCDC88B	GPNMB	-0.0192461246793916	0.123325063367807	-0.156060123983002	0.875985629632054	0.980932880039089	0.0083607080389196	dementia
CCDC88B	MKI67	0.0827754989865384	0.166684476152703	0.496599928782248	0.619471203378414	0.996318489210892	0.00160181017401452	dementia
CCDC88B	ERN1	-0.103658494665927	0.0999550554689485	-1.03705104438793	0.299712068871577	0.613343917078619	0.212295937542978	dementia
CCDC9	AIF1	-0.210871578569591	0.125860443214502	-1.67543966304175	0.093848000075336	0.596932787797547	0.224074565909009	dementia
CCDC9	HSPA1A	-0.119713247771608	0.148464745440442	-0.806341245636879	0.420046114488814	0.812268044607408	0.0903006319849756	dementia
CCDC9	PICALM	-0.17552583478796	0.101548562063683	-1.72849158295206	0.0839001287759125	0.336837143886682	0.472580023777004	dementia
CCDC9	CD163	-0.0933835256887591	0.133143646964259	-0.701374251178704	0.483069486710364	0.811630354939165	0.0906417187406465	dementia
CCDC9	ERN1	0.0417305003486778	0.10326525632724	0.404109783221154	0.686131991120209	0.867595326698362	0.0616827959784759	dementia
CCDC91	AIF1	-0.0207279442825514	0.0552408110029985	-0.375228819168246	0.70749029881038	0.941677473019038	0.0260978187281599	dementia
CCDC91	CCL3	0.176294251365258	0.103828230402983	1.6979414045777	0.0895188215907032	0.815152575316685	0.088761095043574	dementia
CCDC91	HIF1A	0.028935181554767	0.0571456639375672	0.506340806301232	0.612617421278913	0.917016419600932	0.0376228880178329	dementia
CCDC91	HIST	-0.0485591230690423	0.0606780187682004	-0.800275355966151	0.423551278144467	0.830323993346978	0.0807524123626206	dementia
CCDC91	HSPA1A	0.00990430840169618	0.0809587557212145	0.122337705334827	0.90263157171565	0.984606751118865	0.00673719074118503	dementia
CCDC91	IFI44L	0.0422386714502412	0.0613882014975723	0.688058461069455	0.491415967390844	0.899961732701684	0.0457759568160367	dementia
CCDC91	TMEM163	-0.074661671468634	0.060863832111757	-1.22670014158066	0.219935314487386	0.792693267781758	0.100894830185116	dementia
CCDC91	FRMD4A	-0.0878222855325682	0.034282364918006	-2.56173358350904	0.0104151178395708	0.095611489476286	1.01948991613049	dementia
CCDC91	PICALM	-0.00504224115566303	0.0317205926803566	-0.158957974287331	0.873701984419764	0.956550446180537	0.0192921213814537	dementia
CCDC91	CD163	0.0764400391693721	0.0371620271354209	2.05693943688323	0.0396920518791618	0.325304143903051	0.487710404401006	dementia
CCDC91	GPNMB	-0.0194453596180324	0.0580208859273014	-0.335144134862003	0.73751636125607	0.959230007081955	0.0180772438934928	dementia
CCDC91	MKI67	0.0406175868556942	0.0654982201103937	0.620132681273407	0.535170437436861	0.996318489210892	0.00160181017401452	dementia
CCDC91	ERN1	-0.124472592572228	0.0915724625990906	-1.3592797336594	0.174057963527231	0.477154619586721	0.321340867181585	dementia
CCDC92	AIF1	-0.263018295195722	0.132709853714025	-1.98190479331321	0.0474898973737766	0.488298525489979	0.311314587148464	dementia
CCDC92	HIST	-0.399350523738893	0.213204236954641	-1.87308905978194	0.0610560878293205	0.474883995437584	0.323412466784096	dementia
CCDC92	HSPA1A	-0.236792695281462	0.141244687648912	-1.67647151353438	0.0936458714558906	0.545868403164825	0.262912043500053	dementia
CCDC92	TMEM163	0.0616023182698038	0.183821986517144	0.335119424161258	0.737535000856463	0.966528772120593	0.0147852131437397	dementia
CCDC92	FRMD4A	-0.150062710885945	0.0795510615498748	-1.88636968460644	0.0592451547942538	0.261359201694078	0.582762205056902	dementia
CCDC92	PICALM	0.009025015669067	0.0577108460048357	0.156383354149942	0.875730857209062	0.95690149710692	0.019132765948002	dementia
CCDC92	CD163	-0.0829397954068127	0.103124059097702	-0.80427202083108	0.421239892700154	0.773576002497364	0.111497011190599	dementia
CCDC92	GPNMB	-0.173289671800614	0.16291877896077	-1.06365682891805	0.287484188126163	0.850180717231398	0.0704887493982631	dementia
CCDC92	ERN1	-0.053469088457733	0.14068155645068	-0.380071772069697	0.70389213891404	0.876063154045145	0.057464585082272	dementia
CCDC93	AIF1	-0.0492419775392734	0.098796181876761	-0.498419843802245	0.61818815305549	0.917845985137506	0.0372301874441782	dementia
CCDC93	CCL3	-0.261493043184891	0.1936035313613	-1.35066256976944	0.17680354762447	0.862740889906952	0.0641196179350895	dementia
CCDC93	HIF1A	0.0157099803402575	0.0737186355657707	0.213107312956726	0.831243260746171	0.974056152262596	0.0114160062478114	dementia
CCDC93	HIST	-0.113334502056118	0.130254519190457	-0.870100344774995	0.384245569299193	0.809333397472897	0.0918725378986616	dementia
CCDC93	HSPA1A	-0.00294669566765478	0.0805943914351623	-0.0365620437747877	0.970834207961471	0.995538457670819	0.0019419585078715	dementia
CCDC93	IFI44L	0.0890369772175192	0.165332206942238	0.538533773087695	0.590208595342098	0.92479800587955	0.0339531153816361	dementia
CCDC93	TMEM163	0.0546559193707065	0.06263577350131	0.872599096577986	0.382881633152227	0.883070194421424	0.0540047733893186	dementia
CCDC93	FRMD4A	-0.0184137641362201	0.0372239390255961	-0.494675325025605	0.620829321908523	0.83664594804865	0.0774582879313204	dementia
CCDC93	PICALM	0.117404347044144	0.0371243508445032	3.16246195215362	0.00156441177379727	0.0388724017113016	1.41035862587909	dementia
CCDC93	CD163	0.0193205202443198	0.0409994301100634	0.471238751183947	0.637470248789266	0.892728258587236	0.0492807177698131	dementia
CCDC93	GPNMB	-0.0913398891844645	0.0725546617755819	-1.25891137728664	0.208062343913165	0.806922432047351	0.0931682111923118	dementia
CCDC93	MKI67	-0.0638642166258271	0.0762394791356025	-0.837679078476332	0.4022109666469	0.996318489210892	0.00160181017401452	dementia
CCDC93	ERN1	-0.0293029855998795	0.0942591576743614	-0.310876803091249	0.755894279763388	0.900794688263917	0.0453741833991139	dementia
CCDC96	ERN1	-0.0248224182370315	0.200528889784262	-0.123784748739878	0.901485707675767	0.966212030608748	0.0149275592791562	dementia
CCDC97	AIF1	-0.0615050281783058	0.104891771368376	-0.586366569807488	0.557629204524492	0.894904257964005	0.0482234255355815	dementia
CCDC97	HIF1A	0.207514771209891	0.207278969779391	1.00113760421885	0.316760287173551	0.782053247866307	0.106763676010197	dementia
CCDC97	HIST	-0.219139545149283	0.157409059824612	-1.39216602521768	0.16387212834203	0.636064810369693	0.196498630653626	dementia
CCDC97	HSPA1A	-0.329247387459336	0.121545889549394	-2.70883193730328	0.00675205326554381	0.281812495251118	0.550039754667742	dementia
CCDC97	TMEM163	-0.103880232261105	0.15461333582758	-0.671871101577869	0.501665759104824	0.918228689234381	0.0370491422152435	dementia
CCDC97	FRMD4A	-0.228578020608207	0.0661671182478368	-3.45455607953245	0.000551199569717996	0.0161300495022891	1.79236429978165	dementia
CCDC97	PICALM	-0.0126876148329683	0.0563033759465124	-0.225343767041987	0.821711853935654	0.935669465203053	0.0288775431321498	dementia
CCDC97	CD163	-0.0848504535309138	0.106980196781648	-0.793141684942846	0.427695278586164	0.777948082537491	0.109049385298015	dementia
CCDC97	GPNMB	0.0220156134687903	0.126996465106481	0.173356112316443	0.862371520036389	0.977770345818778	0.00976313831636628	dementia
CCDC97	ERN1	-0.270505778102307	0.113455223532859	-2.38425142253554	0.0171139055636639	0.165253898223158	0.781848287020305	dementia
CCDC9B	AIF1	-0.00928452141086832	0.217486954122043	-0.0426900153544764	0.965948638907951	0.994275991377371	0.00249304729774825	dementia
CCDC9B	HSPA1A	-0.402015358518438	0.181996476849377	-2.20891835643144	0.0271803201671944	0.397181931659723	0.401010516367396	dementia
CCDC9B	PICALM	0.111039114437884	0.162790394157994	0.682098689005674	0.495176549535103	0.760496226617197	0.118902936460943	dementia
CCDC9B	ERN1	0.186846559021055	0.157403846590593	1.18705205157434	0.235207089664306	0.54988689757429	0.259726628343176	dementia
CCHCR1	AIF1	0.107050237670093	0.119011422437175	0.899495489406519	0.368388797300274	0.816559127054751	0.0880123625208282	dementia
CCHCR1	HSPA1A	0.137879092385027	0.156976465648128	0.878342443344918	0.379757909111976	0.792159782925971	0.10118721002146	dementia
CCHCR1	PICALM	-0.024008614623694	0.0991250338843544	-0.242205361076637	0.808621041171142	0.930015730655221	0.0315097055546867	dementia
CCHCR1	CD163	-0.0157023182625151	0.152530157353702	-0.102945663565422	0.918006095913811	0.983397726025449	0.00727080029208606	dementia
CCHCR1	ERN1	-0.0663609535650744	0.123440123342669	-0.53759629987453	0.590855785277352	0.824801468021711	0.0836505747454405	dementia
CCK	FRMD4A	-0.118115271615507	0.0814231094693164	-1.45063572719508	0.146881321308862	0.419088434696736	0.377694323935169	dementia
CCK	PICALM	-0.116972602682735	0.080247703818671	-1.45764423299947	0.144938630719752	0.43724704409004	0.359273117789192	dementia
CCL17	ERN1	-0.103882912808502	0.208322410013005	-0.49866412740721	0.618016020223884	0.838361789776689	0.0765685238566464	dementia
CCL2	AIF1	-0.476686787871003	0.314442519607998	-1.5159743296335	0.129525843541165	0.647293136119053	0.188898998205961	dementia
CCL2	CCL3	0.0467279044850362	0.434482792271945	0.107548343262785	0.914353975313174	0.98942588732952	0.00461673094648562	dementia
CCL2	HSPA1A	-0.843151480127635	0.399045030033875	-2.11292314568123	0.0346073464485352	0.42507826053274	0.371531105270685	dementia
CCL2	IFI44L	0.621653864630747	0.418555031484857	1.48523806397782	0.137480772166631	0.665548569343079	0.176820245782078	dementia
CCL2	TMEM163	-0.67409308734681	0.452166062812426	-1.49080867138507	0.13601173449143	0.721707603951329	0.141638718927381	dementia
CCL2	FRMD4A	0.00397176079354813	0.428911330911535	0.00926009761762932	0.9926116166711	0.997039623883015	0.00128758181693424	dementia
CCL2	PICALM	-0.765084776336469	0.383964980307218	-1.99258999017126	0.0463063621742833	0.245789955203111	0.609435869574054	dementia
CCL2	CD163	-1.04554286523535	0.361902030816256	-2.88902182415823	0.0038644225261672	0.126349796803078	0.898425452179942	dementia
CCL2	MKI67	-0.285564899905247	0.433418530906318	-0.658866383281085	0.509981574542545	0.996318489210892	0.00160181017401452	dementia
CCL2	ERN1	-0.412189341977722	0.382512193781126	-1.07758484220656	0.28121906964956	0.596591439256134	0.224322982805161	dementia
CCL20	AIF1	-0.493741406272475	0.286813009849163	-1.72147493076461	0.085164677463344	0.5810624916117	0.235777157966515	dementia
CCL20	CCL3	0.955387933836893	0.548919098849596	1.74048951082074	0.0817731003032075	0.809716229422704	0.0916671559219334	dementia
CCL20	HIF1A	1.16403171660232	0.515946212098396	2.25611059700993	0.0240637056409536	0.312718408934996	0.504846552196267	dementia
CCL20	HSPA1A	0.342910524054334	0.337094685795041	1.01725283282226	0.309033168450194	0.753066301089581	0.123166786176763	dementia
CCL20	ERN1	0.522562195175734	0.348671916267705	1.49872178054776	0.133945823888269	0.422411915077456	0.374263840049508	dementia
CCL3	AIF1	-0.492902882163911	0.40865662901295	-1.20615413324983	0.227758065419741	0.738842829656249	0.131447937075553	dementia
CCL3	CCL3	0.0601641085261634	0.206665545604152	0.291118233328558	0.770960895393331	0.975495151961058	0.0107748846311163	dementia
CCL3	HIF1A	-1.29677113967096	0.606654196532493	-2.13757878389868	0.0325509451941028	0.351497665274203	0.454077555315275	dementia
CCL3	HIST	0.493016206518691	0.389077701986932	1.26714073821493	0.205104971204187	0.677563298987957	0.169050126111059	dementia
CCL3	HSPA1A	0.0811637623498263	0.310073987706633	0.261756114887705	0.793509474882564	0.952121554920957	0.0213076028114775	dementia
CCL3	IFI44L	0.831269887058603	0.491889123722962	1.68995378626584	0.0910367963038621	0.59963787612073	0.222110942750534	dementia
CCL3	TMEM163	0.237946565248982	0.424334377036384	0.560752505867747	0.574966267965561	0.937382476836896	0.0280831693182329	dementia
CCL3	FRMD4A	0.193415654773084	0.452721929466016	0.42722837614961	0.669212995088491	0.857379569809911	0.0668268693494489	dementia
CCL3	PICALM	-0.634133576760172	0.391111630160789	-1.62136210702677	0.104940002446636	0.374036755767799	0.427085718540719	dementia
CCL3	CD163	-1.17374088098269	0.553914699431139	-2.11899211591261	0.034091133249285	0.304058971145106	0.517042178367611	dementia
CCL3	GPNMB	-0.255957658482692	0.381917615071312	-0.670190764662425	0.502736190397252	0.930454260330276	0.0313049712429514	dementia
CCL3	ERN1	0.0214313700776078	0.339937170183627	0.0630450917327781	0.949730597703802	0.981705234041886	0.00801889352263192	dementia
CCL3L1	CCL3	0.000548360378368575	0.295734603191868	0.00185423136978262	0.998520538265669	0.999987435063156	5.45691701997862e-06	dementia
CCL3L1	HSPA1A	0.780938472461851	0.526590003834619	1.48301043843421	0.138071637434361	0.60811453269304	0.216014617713824	dementia
CCL3L1	CD163	-0.555262241181598	0.58154247753288	-0.954809429462878	0.339674078004292	0.723845189574277	0.140354307425493	dementia
CCL3L1	ERN1	0.734326287010936	0.412722364522604	1.77922581893601	0.075202747052152	0.324548314445962	0.488720642051942	dementia
CCL4	AIF1	-0.600217129756703	0.370485525411889	-1.62008253652935	0.105214548244451	0.610596764865384	0.214245501060669	dementia
CCL4	CCL3	0.163921611217545	0.242374152989277	0.676316386033115	0.498839791356358	0.929542032408673	0.0317309673440211	dementia
CCL4	HIF1A	-1.31803810987755	0.620287645212427	-2.12488209309112	0.0335964525143059	0.353783638078823	0.451262256379365	dementia
CCL4	HIST	0.981175613747011	0.414019325785132	2.36987877772697	0.0177939182412884	0.312610043525905	0.504997073092871	dementia
CCL4	HSPA1A	-0.066145201182578	0.466254509074957	-0.141865011265648	0.887186631704533	0.981821812494108	0.00796732369204808	dementia
CCL4	TMEM163	0.0308779129250001	0.397722274206449	0.077636871071928	0.938116912009149	0.98992506380144	0.00439767975526274	dementia
CCL4	PICALM	0.0922120518088017	0.394702448918502	0.233624220121932	0.815276723079269	0.931998238263377	0.030584908582947	dementia
CCL4	CD163	-0.490497323533383	0.570247629299811	-0.860147939826861	0.389707497859888	0.753635457606548	0.122838676721805	dementia
CCL4	GPNMB	0.305647574348393	0.389288452423616	0.785144209764007	0.432369021520457	0.911935755948089	0.0400357557724568	dementia
CCL4	ERN1	-0.499580916539349	0.408252893512592	-1.2237045333371	0.221063708899563	0.535300510099173	0.271402342767978	dementia
CCL4L2	CCL3	0.00892184564853608	0.304528376822136	0.0292972554532972	0.976627515795259	0.996825829131166	0.00138071737049272	dementia
CCL4L2	HSPA1A	0.227096781342648	0.551570956926104	0.41172722836651	0.680539365317838	0.919001759435435	0.0366836571532041	dementia
CCL4L2	CD163	-0.720431982586733	0.593143569913014	-1.21459966714701	0.224518815885167	0.632765901981903	0.198756931817733	dementia
CCL4L2	ERN1	-0.116840723825673	0.49011766510898	-0.2383932107399	0.811576132704604	0.927880605093061	0.0325079029677409	dementia
CCL5	AIF1	0.712224144400454	0.294893422939966	2.41519168959373	0.0157269305249042	0.366728474742709	0.435655367804539	dementia
CCL5	HSPA1A	0.501306625673584	0.333179122884201	1.50461595952942	0.132422840727799	0.605714809666391	0.217731807750329	dementia
CCL5	ERN1	1.05009981531587	0.450500919944617	2.33096042388762	0.0197554466243577	0.177352796672477	0.751161958757599	dementia
CCL8	CCL3	-0.822818296851001	0.526708140754075	-1.56219020209749	0.118243188091341	0.828718151588627	0.0815931486083999	dementia
CCL8	HSPA1A	-0.132371798747218	0.350290756144108	-0.377891213014941	0.705511410294476	0.92857541517072	0.0321828188359398	dementia
CCL8	IFI44L	0.428621890150585	0.505322693741884	0.848214211352088	0.39631868413582	0.853300048175352	0.0688982298480959	dementia
CCL8	TMEM163	-0.037362755507384	0.386479774324166	-0.0966745428598948	0.922984856970521	0.989497135663146	0.00458545862533661	dementia
CCL8	CD163	-0.920809319524185	0.431039779576117	-2.13625136972208	0.032658930373194	0.297333327678931	0.526756408602538	dementia
CCL8	ERN1	0.294614832247926	0.283494501767666	1.03922591235781	0.298699681909138	0.612700886284599	0.212751491451574	dementia
CCM2	AIF1	-0.0726940464650837	0.0585866953491288	-1.24079445054695	0.214681691821628	0.730308061420091	0.136493905423264	dementia
CCM2	CCL3	-0.120150469211015	0.109446994857482	-1.09779596385877	0.272293594303067	0.892834060419784	0.0492292503395076	dementia
CCM2	HIF1A	-0.138527321025969	0.078095147087971	-1.77382751926856	0.0760916846761779	0.47447355831885	0.323787985125389	dementia
CCM2	HIST	-0.0186879185755517	0.0633075769816006	-0.295192447200799	0.767846871327372	0.949170049582354	0.0226559741065429	dementia
CCM2	HSPA1A	-0.22637358926111	0.0840638763675185	-2.69287593010139	0.00708386246329617	0.284072887691175	0.546570213964478	dementia
CCM2	IFI44L	0.127698025105631	0.0721526905342954	1.76983039939355	0.0767553981164678	0.579533342610039	0.236921572478665	dementia
CCM2	TMEM163	-0.145371596443014	0.0789171729405993	-1.84207810576837	0.0654637258498761	0.652099741169669	0.185685972171941	dementia
CCM2	FRMD4A	-0.0890438273251217	0.0344572117792016	-2.58418550797742	0.00976092780329724	0.091528833578456	1.03844207214758	dementia
CCM2	PICALM	-0.0161269136884775	0.0339812102772965	-0.474583264012	0.63508403739838	0.850222134027654	0.0704675931339551	dementia
CCM2	CD163	0.0218697598899784	0.0353590188640574	0.618505846388435	0.536241945159095	0.840393637801971	0.0755172440789783	dementia
CCM2	GPNMB	0.205567877966356	0.0704375662479538	2.91844095298122	0.00351786493481884	0.280111263356021	0.552669427716882	dementia
CCM2	MKI67	-0.0418780673725251	0.0698963771116625	-0.599145035881087	0.549076171758762	0.996318489210892	0.00160181017401452	dementia
CCM2	ERN1	-0.295043790448201	0.0824782708817212	-3.57723055168447	0.000347253874600897	0.029491375430823	1.53030497217228	dementia
CCNA2	MKI67	-0.220224093267529	0.273194167236271	-0.806108327624248	0.42018039029742	0.996318489210892	0.00160181017401452	dementia
CCNB1	MKI67	0.0349538091293812	0.417613795230959	0.0836988852584484	0.933295843471803	0.996318489210892	0.00160181017401452	dementia
CCNB1	ERN1	0.0417615855157644	0.2275310282681	0.183542375884473	0.854372472321232	0.951296693278963	0.0216840128645127	dementia
CCNB1IP1	AIF1	-0.0116140331432969	0.0917773233666557	-0.126545781869212	0.899299911609058	0.980730972863198	0.00845010885295401	dementia
CCNB1IP1	HIST	0.130413646756519	0.145909397330833	0.893798817226424	0.371429542144073	0.803292999891126	0.0951260175777415	dementia
CCNB1IP1	HSPA1A	-0.0231835594789482	0.121197647712691	-0.191287206612349	0.848300583670014	0.969642805154847	0.0133882207023252	dementia
CCNB1IP1	IFI44L	-0.0582545186892867	0.182346557161015	-0.319471448193271	0.749369038959779	0.956479222202897	0.0193244598035842	dementia
CCNB1IP1	TMEM163	-0.156199238897673	0.164580995731079	-0.949072146536884	0.342583919547476	0.868034271082724	0.0614631279936722	dementia
CCNB1IP1	FRMD4A	-0.0666804208990587	0.113854098289351	-0.58566553071806	0.558100301928964	0.801073461955787	0.0963276553775486	dementia
CCNB1IP1	PICALM	-0.0354507156090953	0.0869165228139774	-0.407870845051734	0.683368498265195	0.873774464419071	0.05860065145975	dementia
CCNB1IP1	CD163	-0.0354729196926242	0.102813092426011	-0.345023370619381	0.73007680110294	0.92172634096457	0.0353980011266772	dementia
CCNB1IP1	GPNMB	0.0909078726484814	0.124857166406038	0.728094952538386	0.466555463420432	0.922797698755578	0.0348934971797695	dementia
CCNB1IP1	ERN1	0.167452968298401	0.0929848810916039	1.80086231581492	0.0717245839194509	0.316463877183261	0.499675855426398	dementia
CCNB2	MKI67	0.253225799170562	0.320167298129003	0.790917125672626	0.428992354062004	0.996318489210892	0.00160181017401452	dementia
CCNB2	ERN1	0.497951254169352	0.198258701154595	2.51162370816234	0.0120177156425805	0.141999074669289	0.84771448566857	dementia
CCNB3	HSPA1A	-0.150891593218104	0.191097225651215	-0.789606404299694	0.429757666926082	0.817368545130277	0.0875820792977787	dementia
CCNB3	PICALM	-0.0277046142625666	0.167064811823515	-0.165831535439272	0.868289528023653	0.953793263691464	0.0205457491614897	dementia
CCNB3	ERN1	0.00170560003064445	0.138156414087799	0.0123454277668248	0.990150023994108	0.99715691906684	0.0012364929196759	dementia
CCNC	AIF1	0.164472941004258	0.0792516329934443	2.07532557742833	0.0379563704846103	0.45804492201353	0.339091927179787	dementia
CCNC	CCL3	-0.267171823058112	0.151433668746664	-1.76428283927446	0.0776843717092326	0.809716229422704	0.0916671559219334	dementia
CCNC	HIF1A	-0.127600089009495	0.0745832083318284	-1.71084204961778	0.0871102747608323	0.494634112296365	0.305715935950427	dementia
CCNC	HIST	-0.010916215731944	0.133411456650268	-0.0818236754625981	0.934786928901959	0.986133458380246	0.0060643058337349	dementia
CCNC	HSPA1A	0.0104144478613589	0.092789710406941	0.112237098442112	0.91063541468911	0.986467541783929	0.00591719997695982	dementia
CCNC	IFI44L	-0.202432144383035	0.136063376019317	-1.48777834495519	0.13680935837459	0.665548569343079	0.176820245782078	dementia
CCNC	TMEM163	-0.16848755340853	0.132734191061952	-1.26936060754602	0.204312479132976	0.776200223407673	0.110026236596383	dementia
CCNC	FRMD4A	-0.123479342246131	0.047927314225653	-2.57638768708719	0.00998386344328272	0.0931291105537971	1.03091454483228	dementia
CCNC	PICALM	-0.0521012221649337	0.0410886430756126	-1.26802002366093	0.204790799947633	0.512561979835075	0.290253611495929	dementia
CCNC	CD163	-0.0231581354641772	0.0451619806279208	-0.512779447273842	0.608105608154543	0.876796829693168	0.0571010291713532	dementia
CCNC	GPNMB	-0.0521608139104293	0.105905191598147	-0.492523672572649	0.622349191290943	0.942188589004102	0.0258621598754981	dementia
CCNC	MKI67	0.249172290803402	0.174217667577211	1.43023548798787	0.152649443257031	0.996318489210892	0.00160181017401452	dementia
CCNC	ERN1	-0.0357706743442374	0.103785299082513	-0.34466031952944	0.730349752640535	0.887425088849368	0.0518682972840864	dementia
CCND1	AIF1	-0.133854972400358	0.140941371371232	-0.949720944943773	0.342254064340176	0.80368364779222	0.0949148679864908	dementia
CCND1	CCL3	0.0939937546327204	0.209372367972662	0.448931038717552	0.653481404571864	0.961001999347638	0.0172757087885376	dementia
CCND1	HIF1A	-0.195081530731859	0.257105394675193	-0.758760939179473	0.447995575697974	0.865099355510818	0.0629340115269016	dementia
CCND1	HIST	-0.0916489016317423	0.150639727210229	-0.608397952711634	0.542923568990542	0.874208392969142	0.0583850283168676	dementia
CCND1	HSPA1A	-0.327268744582344	0.145221731045302	-2.25357969655556	0.0242226218138444	0.382419058490532	0.417460472067959	dementia
CCND1	IFI44L	0.121836188818307	0.172737882910852	0.705324082738616	0.480608576640824	0.897567707539698	0.0469327807420996	dementia
CCND1	TMEM163	-0.0673634459479645	0.153876342893172	-0.437776494303166	0.661548311968504	0.953804369697146	0.0205406922491731	dementia
CCND1	FRMD4A	0.00969742604780669	0.0640603363248376	0.151379568140775	0.879676305979161	0.952404986812753	0.0211783392860669	dementia
CCND1	PICALM	0.118871958363712	0.0579084890104004	2.0527553109245	0.0400963147121283	0.22973395583154	0.638774809156803	dementia
CCND1	CD163	0.0028710186003543	0.146983557218079	0.0195329236459734	0.984415972777418	0.995445310168242	0.00198259514896848	dementia
CCND1	GPNMB	0.0549926408551439	0.17060546811175	0.322338090705995	0.747196579551931	0.962403918801327	0.0166426172659602	dementia
CCND1	MKI67	0.061258611881768	0.251516359748022	0.243557166393228	0.807573805611183	0.996318489210892	0.00160181017401452	dementia
CCND1	ERN1	-0.199246230927773	0.134123137733455	-1.48554704501276	0.137398970875206	0.427815984696034	0.368742992706074	dementia
CCND2	AIF1	-0.258874201308166	0.100331903776724	-2.580178303845	0.00987493137687762	0.315553635356362	0.500926812142309	dementia
CCND2	CCL3	-0.130809941358642	0.152993635961228	-0.855002500834688	0.392549763275995	0.915785598327327	0.0382061904830882	dementia
CCND2	HIF1A	-0.169112090586895	0.206011494151887	-0.820886675683313	0.411710821334355	0.847199049721329	0.0720145400358578	dementia
CCND2	HIST	-0.45318809032578	0.145198158438535	-3.12116968423964	0.00180134206487624	0.142472723718145	0.846268273006852	dementia
CCND2	HSPA1A	-0.246706986116362	0.0979667990856431	-2.51827137784393	0.0117932417231528	0.319506356266957	0.495520497555015	dementia
CCND2	IFI44L	-0.141425617354927	0.169620203823139	-0.833778135901719	0.404406018157391	0.855604382047692	0.0677269998201701	dementia
CCND2	TMEM163	-0.134137193306179	0.133229488573571	-1.00681309177365	0.314024602120977	0.851430553625534	0.0698507692013012	dementia
CCND2	FRMD4A	-0.271778051080106	0.11462518358919	-2.37101518680348	0.0177393021754789	0.133390337137692	0.8748756297881	dementia
CCND2	PICALM	-0.146676707182875	0.0876157638186109	-1.67409037814858	0.0941128384861487	0.356369008067054	0.44810007178081	dementia
CCND2	CD163	-0.168989282133378	0.0929576822167542	-1.81791626150206	0.0690769324773358	0.407162373454867	0.390232362684929	dementia
CCND2	GPNMB	-0.0603268400780647	0.128681421786547	-0.468807689878755	0.63920710283084	0.943811972332114	0.0251145178970806	dementia
CCND2	MKI67	-0.155075296342512	0.186037632141808	-0.83356950181082	0.40452361763402	0.996318489210892	0.00160181017401452	dementia
CCND2	ERN1	-0.132541939684624	0.0859548869959582	-1.54199422879651	0.123074996032599	0.404498492080448	0.393083093043949	dementia
CCND3	AIF1	0.226075116466482	0.11079942573322	2.04039971299868	0.0413105304754134	0.46802400997439	0.329731866729472	dementia
CCND3	CCL3	-0.166206159104277	0.155440497486654	-1.06925905276742	0.284952955996349	0.900318808666968	0.0456036768632037	dementia
CCND3	HIF1A	0.265549627802099	0.106467653010228	2.49418128693594	0.0126248046680506	0.252407808013683	0.59789721470204	dementia
CCND3	HIST	0.213924162267656	0.0906096661168006	2.3609419550437	0.0182285835104509	0.314362953702017	0.502568639320801	dementia
CCND3	HSPA1A	0.232510072455447	0.156187092853178	1.48866380830852	0.13657591984832	0.607754156798254	0.216272062071841	dementia
CCND3	IFI44L	0.216103194005214	0.0992944438722062	2.17638757595886	0.0295262920063938	0.439748135865718	0.356795992882322	dementia
CCND3	TMEM163	-0.0789168105903836	0.118138003941387	-0.668005281598776	0.504130221105592	0.918228689234381	0.0370491422152435	dementia
CCND3	FRMD4A	0.075783440251009	0.0717099735447698	1.05680474423402	0.290600708669726	0.592010390670218	0.2276706706907	dementia
CCND3	PICALM	0.201822285869967	0.0635214385430495	3.17723103410495	0.00148688536010767	0.037816933602695	1.42231368896054	dementia
CCND3	CD163	0.281586034116223	0.0703667838747551	4.0016896980458	6.28917434846706e-05	0.0224015552465975	1.64972182936368	dementia
CCND3	GPNMB	0.18351678006644	0.1051802738079	1.74478325091275	0.0810226053830575	0.683531164288722	0.165241679823181	dementia
CCND3	MKI67	0.0960547040576368	0.11423842512065	0.840826577889105	0.400445095438891	0.996318489210892	0.00160181017401452	dementia
CCND3	ERN1	-0.179766235240247	0.204946985699849	-0.87713529733743	0.380413154662847	0.683891826389013	0.165012586755874	dementia
CCNDBP1	AIF1	0.050283796566583	0.112772792226348	0.44588588766746	0.655679676748916	0.926627388344805	0.0330948674922086	dementia
CCNDBP1	HIST	0.0379968298535841	0.176277324076053	0.215551433247255	0.829337416415463	0.960234273238493	0.0176227969997266	dementia
CCNDBP1	HSPA1A	0.00569127754543971	0.137679680688241	0.0413370914065884	0.967027163662683	0.995015485501025	0.00217016024391139	dementia
CCNDBP1	FRMD4A	0.0234998395449713	0.16446327090111	0.142888071094618	0.886378579785268	0.956085797437044	0.0195031331616241	dementia
CCNDBP1	PICALM	-0.0411038021745371	0.0994421504440969	-0.413343858625063	0.67935470075496	0.871758260298193	0.0596039287986417	dementia
CCNDBP1	CD163	-0.041245481689577	0.125600437851278	-0.328386448289419	0.742619488098275	0.926123887198257	0.0333309140440011	dementia
CCNDBP1	GPNMB	0.101211460217292	0.122475028347252	0.826384460433258	0.408586035630152	0.90606278565313	0.042841706828788	dementia
CCNDBP1	ERN1	0.129002375462665	0.127028971066043	1.01553507345656	0.309850836415351	0.623490961239569	0.205169838115241	dementia
CCNE1	ERN1	0.302282210211849	0.207742655122762	1.45508013283657	0.145647078557486	0.440814061000467	0.355744560895114	dementia
CCNE2	HSPA1A	-0.0562415779738235	0.2547502693698	-0.2207714170939	0.825270420308456	0.962864913669262	0.0164346384862911	dementia
CCNE2	MKI67	-0.266084643354503	0.214669979710177	-1.23950560629735	0.21515831385948	0.996318489210892	0.00160181017401452	dementia
CCNE2	ERN1	0.080543764409123	0.162366793342436	0.496060572183956	0.619851675810923	0.8395119471549	0.0759731190059472	dementia
CCNF	MKI67	-0.134514648544829	0.277517128143477	-0.48470755461005	0.627883806851976	0.996318489210892	0.00160181017401452	dementia
CCNG1	AIF1	0.0685802914797154	0.103705034819917	0.661301465245197	0.508419001996222	0.875959187664789	0.0575161278329208	dementia
CCNG1	HIF1A	-0.0644015284180315	0.153323368424529	-0.420037265550503	0.674458230480401	0.940331494311689	0.0267190179202691	dementia
CCNG1	HIST	0.124635519375743	0.154415127265159	0.807145786705992	0.419582495485275	0.826924539222559	0.0825341200659618	dementia
CCNG1	HSPA1A	0.0123007939438014	0.109222986446685	0.112620926638055	0.910331093542861	0.986467541783929	0.00591719997695982	dementia
CCNG1	IFI44L	0.118617698402793	0.178327116131428	0.665169162021164	0.505942302218553	0.904140419539434	0.043764115215678	dementia
CCNG1	FRMD4A	-0.0708084127191941	0.140371551669568	-0.504435634407431	0.613955282380153	0.834040810955844	0.0788126981161149	dementia
CCNG1	PICALM	-0.0182451765393546	0.0998320744379129	-0.182758663907175	0.85498738369093	0.949430722308143	0.0225367192017937	dementia
CCNG1	CD163	-0.0251159161215953	0.116917459332833	-0.214817498301062	0.829909609699992	0.957480818178486	0.0188699177694508	dementia
CCNG1	GPNMB	-0.0605968812964288	0.137115928582371	-0.441939035988993	0.658533321984326	0.948944762227509	0.0227590669804851	dementia
CCNG1	ERN1	-0.0343974511002674	0.089606788697805	-0.383871039238682	0.701074032276948	0.874453468424558	0.0582632953266494	dementia
CCNG2	AIF1	0.0491368868631593	0.159444781417119	0.308174945748859	0.757949215714174	0.95230450477254	0.021224161282364	dementia
CCNG2	HIF1A	-0.167363900709623	0.210358926158613	-0.795611119365713	0.426258101596956	0.852138310940747	0.069489908985314	dementia
CCNG2	HIST	-0.0543342388496478	0.153992632294684	-0.352836613284669	0.724210933409447	0.936970236255104	0.02827420466769	dementia
CCNG2	HSPA1A	0.159656352173631	0.13592552526914	1.17458697957946	0.240159994940061	0.70120507319405	0.15415495046157	dementia
CCNG2	IFI44L	0.0283214928913312	0.20377149490349	0.138986529518001	0.889460793617488	0.980842138765321	0.00840088434265322	dementia
CCNG2	FRMD4A	0.220296931284767	0.0717923535929011	3.0685291714207	0.00215115325227659	0.0363276005478209	1.43976328650984	dementia
CCNG2	PICALM	0.074994572291001	0.0708618489890932	1.05832085051215	0.289909190247607	0.601723152839902	0.220603277594004	dementia
CCNG2	CD163	0.0179093877357761	0.162083278099365	0.110494974841247	0.912016834964165	0.981710294241002	0.00801665495772115	dementia
CCNG2	GPNMB	-0.173134618345498	0.12656030151361	-1.36800099458422	0.171311764787741	0.784876095125483	0.105198897968795	dementia
CCNG2	ERN1	0.108805226662067	0.119400852521293	0.911260048521537	0.362158371342162	0.668741261010091	0.174741880215415	dementia
CCNH	AIF1	-0.000290073855059823	0.0711100374768116	-0.00407922517484839	0.996745258239479	0.999637267333926	0.000157561373338463	dementia
CCNH	CCL3	-0.0141550751024989	0.102087744595889	-0.138655968535021	0.889722013922791	0.984247585200675	0.00689564205493721	dementia
CCNH	HIF1A	-0.0159866843688028	0.0780115638466224	-0.204927110552918	0.837629073532889	0.974056152262596	0.0114160062478114	dementia
CCNH	HIST	-0.0131396195061623	0.0583814065107085	-0.225065141309197	0.821928598501206	0.959063053058832	0.0181528394452503	dementia
CCNH	HSPA1A	-0.0793834991706712	0.0954494117781151	-0.831681386944623	0.405588809503957	0.806684545744029	0.0932962630798202	dementia
CCNH	IFI44L	0.117058368783398	0.062800556286608	1.86397025289345	0.0623258818677259	0.54175212506928	0.266199376447366	dementia
CCNH	TMEM163	-0.0796142880407968	0.068462734614956	-1.16288501311785	0.244876158773641	0.813532891616956	0.089624883588865	dementia
CCNH	FRMD4A	-0.103516912082382	0.038656924976061	-2.67783617415216	0.00740994515074362	0.0775032456670036	1.11068010980654	dementia
CCNH	PICALM	0.0586093274392126	0.034749652310978	1.68661622610529	0.0916771698700736	0.352659021511025	0.45264500181699	dementia
CCNH	CD163	0.0383735124630045	0.0388760418234262	0.987073546152044	0.323606585205016	0.711588519028389	0.147771067562313	dementia
CCNH	GPNMB	0.0212201640381776	0.0640973263448011	0.331061609715625	0.740597949025113	0.960337043771731	0.0175763184595807	dementia
CCNH	MKI67	0.0281812359249053	0.0709600935183163	0.397142034735779	0.691262724114708	0.996318489210892	0.00160181017401452	dementia
CCNH	ERN1	-0.0270565875844697	0.0969607311837169	-0.279046860044858	0.7802088633337	0.913627036140891	0.0392310572231515	dementia
CCNI	AIF1	0.0440436290157164	0.134179693786061	0.328243624448426	0.742727465855549	0.950869492796566	0.021879086057012	dementia
CCNI	CCL3	-0.100928112508595	0.10885104830181	-0.927213050155952	0.353815928430223	0.909109362365807	0.0413838696766883	dementia
CCNI	HIF1A	0.0590305631523997	0.0696523523204871	0.847502793312507	0.396714930772979	0.839221596063594	0.0761233487771165	dementia
CCNI	HIST	-0.00776983079818536	0.0640908515997637	-0.12123151127257	0.903507665794895	0.980036007600575	0.00875796755755014	dementia
CCNI	HSPA1A	0.0646052200144838	0.104216669433076	0.619912537657622	0.535315370899736	0.8634719370648	0.0637517724867368	dementia
CCNI	IFI44L	0.125318432003205	0.0736395266506658	1.70178215019899	0.08879621381704	0.596124338165635	0.224663146724019	dementia
CCNI	TMEM163	0.0141555448223475	0.0598887969087811	0.236363820163366	0.813150368184759	0.976776545928513	0.0102047770895	dementia
CCNI	FRMD4A	0.0259845845672763	0.0358863053469681	0.724080796728539	0.469016133235186	0.73971676535043	0.130934538095893	dementia
CCNI	PICALM	0.0562787209009014	0.0366677471572581	1.53482897816267	0.124825842700417	0.406467293181277	0.39097439462677	dementia
CCNI	CD163	0.0125055183524347	0.0413334775644293	0.302551807622319	0.7622314459216	0.931520434166211	0.0308076138237875	dementia
CCNI	GPNMB	-0.0211785261434209	0.0723301487012623	-0.292803575323651	0.769672295259057	0.964593478533366	0.0156556786017239	dementia
CCNI	MKI67	-0.00697879862648383	0.0770644967449708	-0.0905578952857986	0.927843889102677	0.996318489210892	0.00160181017401452	dementia
CCNI	ERN1	-0.0241847805955918	0.0735993637848142	-0.328600402936933	0.742457743466346	0.893071898594281	0.0491135759313909	dementia
CCNJ	AIF1	-0.0506802334360356	0.114090674184647	-0.444210131969362	0.656890667605911	0.926627388344805	0.0330948674922086	dementia
CCNJ	HSPA1A	0.251047977248034	0.150391149112772	1.66930021300511	0.0950578980433336	0.549260262970747	0.260221819505455	dementia
CCNJ	PICALM	0.0862903162689108	0.106204858247645	0.812489350230115	0.416510895026677	0.703309735648453	0.152853370772096	dementia
CCNJ	CD163	-0.105217535226763	0.122068777099876	-0.861952890219214	0.38871344230972	0.753053076007545	0.123174413168671	dementia
CCNJ	ERN1	0.106564919219798	0.143590403175145	0.7421451354922	0.457999405636889	0.741231249540814	0.130046279562188	dementia
CCNK	AIF1	-0.197699059588772	0.0803284830009159	-2.46113274150239	0.0138499113107379	0.354770046074401	0.450053055620931	dementia
CCNK	CCL3	-0.140911377808006	0.188338640868625	-0.748180921122281	0.454351037331788	0.928091393186267	0.0324092548133411	dementia
CCNK	HIF1A	-0.299994949641542	0.147231966884021	-2.03756667787952	0.0415932873318571	0.384035325908998	0.41562882474261	dementia
CCNK	HIST	-0.217764169684961	0.139725631697001	-1.55851268690049	0.119111762907024	0.582492076365471	0.234709977965733	dementia
CCNK	HSPA1A	0.309454837098674	0.128046231237486	2.41674303185645	0.0156600681902142	0.345906404174324	0.461041397303872	dementia
CCNK	IFI44L	0.104184902694059	0.181981729626978	0.572501991862668	0.566981936798359	0.917692270770553	0.0373029261095789	dementia
CCNK	TMEM163	-0.0904969174274879	0.144017084542847	-0.628376263238158	0.529757483001672	0.921881229803678	0.0353250274967595	dementia
CCNK	FRMD4A	-0.273435363558927	0.134758870924798	-2.02907134560007	0.0424510239830605	0.218011621970806	0.661520353995154	dementia
CCNK	PICALM	-0.271981972392873	0.0592473622203862	-4.59061740809935	4.41936775427126e-06	0.000988057794933669	3.00521765127607	dementia
CCNK	CD163	-0.0685765933394527	0.105321714697808	-0.651115427964827	0.514971978087404	0.831297801824552	0.0802433678882533	dementia
CCNK	GPNMB	-0.081133972866487	0.129416531311192	-0.626921244484557	0.530710860731087	0.937692398271892	0.0279396047363012	dementia
CCNK	MKI67	0.199356394387669	0.186117354907869	1.07113275108791	0.284109743917579	0.996318489210892	0.00160181017401452	dementia
CCNK	ERN1	0.06840034833072	0.0971346281980656	0.704180883785811	0.481320134190466	0.755407203153471	0.121818878292065	dementia
CCNL1	AIF1	-0.136089979570729	0.0733173759086984	-1.85617635497759	0.0634284252034974	0.525658979956696	0.279295912031468	dementia
CCNL1	CCL3	0.128267701106013	0.106778249912307	1.20125307552198	0.229653046695615	0.879532313706894	0.0557482000873673	dementia
CCNL1	HIF1A	-0.0778994689991146	0.0819234946808221	-0.950880688166621	0.341664946211873	0.804787359175808	0.0943188537137291	dementia
CCNL1	HIST	-0.191989390888104	0.0665948326141804	-2.8829472701043	0.00393973383981585	0.172945193082295	0.762091504461104	dementia
CCNL1	HSPA1A	0.0314510203771418	0.122505314345962	0.256731885837396	0.797385754994604	0.953189762498321	0.0208206307342718	dementia
CCNL1	IFI44L	-0.0678830010922339	0.0726652545745727	-0.934187893370263	0.350206979621236	0.836420386536346	0.0775753904259336	dementia
CCNL1	TMEM163	0.0158612243761277	0.0735674180848892	0.215601210277972	0.829298612322918	0.978260131405348	0.00954564560908429	dementia
CCNL1	FRMD4A	-0.107633755329893	0.0358901774096641	-2.99897529347155	0.00270889272461975	0.042390510474455	1.37273135354492	dementia
CCNL1	PICALM	-0.0505270090067991	0.0322307588317763	-1.5676642697281	0.116959504443044	0.393913613040866	0.404599010390723	dementia
CCNL1	CD163	-0.0345997225808711	0.0431815643978142	-0.80126144254798	0.422980307509973	0.774460385102779	0.111000792199516	dementia
CCNL1	GPNMB	-0.0529375275170257	0.0640857758368691	-0.826041767080711	0.408780399228371	0.90606278565313	0.042841706828788	dementia
CCNL1	MKI67	-0.123569215580888	0.0692107199356856	-1.78540572465819	0.0741955307674631	0.996318489210892	0.00160181017401452	dementia
CCNL1	ERN1	-0.130046555869785	0.107397131938265	-1.21089412280152	0.225935985382898	0.541126191054651	0.266701445266764	dementia
CCNL2	AIF1	-0.0807998390198869	0.102505016735666	-0.78825253234433	0.430549006875263	0.842549672060309	0.0744044861055344	dementia
CCNL2	CCL3	0.0976457979216213	0.231404771630848	0.421969682100559	0.673047146943691	0.963888280491339	0.0159733000990692	dementia
CCNL2	HIF1A	-0.081577967798698	0.0719460464581853	-1.13387700665541	0.256846143309928	0.738013189671441	0.131935876455634	dementia
CCNL2	HIST	-0.0872473260242174	0.142164181436685	-0.613708214984339	0.539408158848833	0.872129697739058	0.0594189246730773	dementia
CCNL2	HSPA1A	0.0496031431871553	0.102936061236821	0.481883050421323	0.629889027409881	0.899072232383049	0.0462054152020491	dementia
CCNL2	IFI44L	-0.257423291794291	0.144575595524243	-1.78054457158453	0.0749868817189449	0.577335441031029	0.238571781542132	dementia
CCNL2	TMEM163	-0.168831540839314	0.0713841059896537	-2.3651138933334	0.0180245268891209	0.473939171520365	0.324277394967839	dementia
CCNL2	FRMD4A	-0.0793887856929795	0.0429149302441677	-1.84991063113213	0.064326431368534	0.273068518186217	0.563728366378443	dementia
CCNL2	PICALM	-0.0405916769108186	0.0387946474705162	-1.04632158190555	0.295412584391489	0.607504473421314	0.216450519746047	dementia
CCNL2	CD163	-0.0475388511315388	0.0452109654261402	-1.05148940491442	0.293033872996954	0.693311744211142	0.159071443097213	dementia
CCNL2	GPNMB	0.0954048761794497	0.114177134948035	0.835586531601716	0.403387548254799	0.902641125838675	0.0444848831824674	dementia
CCNL2	MKI67	-0.128715230339489	0.159222926240896	-0.808396336999542	0.418862459961918	0.996318489210892	0.00160181017401452	dementia
CCNL2	ERN1	-0.157435154647978	0.110619644645536	-1.42321153853328	0.154674841702965	0.451213506363967	0.345617908910464	dementia
CCNQ	AIF1	-0.0419605722843004	0.118045314214741	-0.355461566292824	0.722243832967561	0.946698300114586	0.0237884026983174	dementia
CCNQ	HSPA1A	-0.359851781894466	0.166526058141724	-2.16093376562249	0.0307004561644052	0.412487094479271	0.384589634711915	dementia
CCNQ	FRMD4A	0.0605657359109113	0.160185255988678	0.378098068621199	0.705357743026541	0.871999547168046	0.0594837405977881	dementia
CCNQ	PICALM	-0.0426628419962781	0.113107808684686	-0.377187415196156	0.706034332020012	0.884373436746488	0.0533643104710635	dementia
CCNQ	CD163	-0.175654045581904	0.125019725642141	-1.40501064675746	0.160018112350937	0.55684589499747	0.25426497755925	dementia
CCNQ	GPNMB	0.0412552538679572	0.148967552940299	0.276941206683384	0.781825251187872	0.965956940516469	0.0150422327075825	dementia
CCNQ	ERN1	0.0639711276547412	0.152235806334611	0.420210784801402	0.674331476873678	0.863413166990396	0.0637813326687829	dementia
CCNT1	AIF1	-0.0983315605211667	0.100571625474146	-0.977726670495593	0.328209527217515	0.795452076376286	0.0993859801811693	dementia
CCNT1	HIF1A	-0.137442784847803	0.171797034559858	-0.800030019143985	0.423693404790771	0.85188087642415	0.0696211309711801	dementia
CCNT1	HIST	-0.281889792089409	0.135326419241876	-2.08303591913987	0.0372479496100444	0.397533898688307	0.400625832075267	dementia
CCNT1	HSPA1A	-0.174240159232488	0.119651782111935	-1.45622702944353	0.145329869829386	0.617194992938336	0.209577605855927	dementia
CCNT1	IFI44L	-0.177448185222693	0.194128366585917	-0.914076537826115	0.360676629868562	0.839539588106766	0.0759588200846586	dementia
CCNT1	TMEM163	-0.0484904018980729	0.134674395221241	-0.360056578077915	0.718804823708199	0.964756994124206	0.0155820642740177	dementia
CCNT1	FRMD4A	-0.161048845292814	0.10632384022202	-1.51470117103106	0.129848097738367	0.392836792442275	0.405787843679486	dementia
CCNT1	PICALM	-0.114833737495815	0.0615278825470938	-1.86636907922064	0.0619897460941074	0.288834127451482	0.539351493622447	dementia
CCNT1	CD163	-0.101501813522807	0.084638467827211	-1.19923973257671	0.230434741808217	0.63713787355342	0.195766578270052	dementia
CCNT1	GPNMB	-0.139493618408431	0.12974928342794	-1.07510126239659	0.282329394350717	0.847474422434294	0.0718734003381812	dementia
CCNT1	ERN1	-0.107783142586196	0.0996909428803907	-1.08117286758452	0.279620224804156	0.595826980835813	0.224879834516742	dementia
CCNT2	AIF1	-0.0691460140644028	0.0804949360482767	-0.859010733581211	0.390334594203644	0.824756705845342	0.0836741446522289	dementia
CCNT2	CCL3	0.107833179162707	0.113317937468002	0.951598498632719	0.341300643254226	0.907139829110333	0.0423257643947343	dementia
CCNT2	HIF1A	-0.0403968078237829	0.0573043788996806	-0.704951499334864	0.480840419522415	0.877742679497177	0.0566327839272518	dementia
CCNT2	HIST	-0.0728204634989465	0.058212055411445	-1.25095159386228	0.210952138549947	0.683326428036482	0.165371782367524	dementia
CCNT2	HSPA1A	-0.123200979856718	0.0855064131422188	-1.44083905907507	0.149630155914136	0.618668832929944	0.208541762155988	dementia
CCNT2	IFI44L	-0.057668488935017	0.0681277813196584	-0.846475370516385	0.397287607962242	0.853617414516514	0.0687367335188251	dementia
CCNT2	TMEM163	-0.0537457284068643	0.0615685086491152	-0.872941859176195	0.382694768874331	0.883070194421424	0.0540047733893186	dementia
CCNT2	FRMD4A	-0.0781128463569347	0.0332654238467065	-2.3481692798172	0.0188659449329085	0.137708859927319	0.86103811715948	dementia
CCNT2	PICALM	0.0476534207416664	0.0310802013368931	1.53324041324984	0.125216630180466	0.407141262651101	0.390254880834621	dementia
CCNT2	CD163	-0.00708150808927669	0.036044585980035	-0.196465235949696	0.844246040086859	0.961436855044281	0.0170792339490221	dementia
CCNT2	GPNMB	-0.102319129048941	0.0632659177349123	-1.6172867273919	0.105816402938677	0.709867676050514	0.148822599051229	dementia
CCNT2	MKI67	-0.035345250107609	0.0659050709352932	-0.536305470975239	0.591747450115388	0.996318489210892	0.00160181017401452	dementia
CCNT2	ERN1	-0.212123673893273	0.0818152633162932	-2.59271516456794	0.00952215971577358	0.129423494879557	0.887986876910554	dementia
CCNY	AIF1	-0.0256887817431682	0.0536066568279172	-0.479208800982158	0.631790093791699	0.922235125082935	0.035158340868302	dementia
CCNY	CCL3	0.0543798057798041	0.0916867704193524	0.593104169021163	0.553111440563854	0.939689537961061	0.0270156083378762	dementia
CCNY	HIF1A	0.074255154680129	0.061521061501262	1.20698754000865	0.227436942525637	0.705195331114466	0.151690571695938	dementia
CCNY	HIST	-0.0531256461119806	0.0514507713285345	-1.03255295771469	0.301813152529048	0.757005977152707	0.120900691392675	dementia
CCNY	HSPA1A	0.131820946946432	0.0820454787922489	1.60668142701955	0.108124269928836	0.568095093495635	0.245578961606341	dementia
CCNY	IFI44L	-0.000571881469674114	0.0501752010918425	-0.0113976916331102	0.990906154710503	0.997372054246731	0.00114280461220864	dementia
CCNY	TMEM163	-0.0428798774864799	0.0581279194269172	-0.737681271052402	0.460708155855686	0.905613359477594	0.0430571794590222	dementia
CCNY	FRMD4A	-0.0117648044263329	0.0237467004525519	-0.495429015489544	0.620297317347696	0.836488114194048	0.077540225624015	dementia
CCNY	PICALM	0.0389836329178894	0.0244875637529227	1.59197678099915	0.111389921779227	0.38578948518659	0.413649613363136	dementia
CCNY	CD163	0.0491515746517972	0.0330303464048676	1.48807324177968	0.136731579285588	0.52742108422444	0.277842512807087	dementia
CCNY	GPNMB	-0.0276092944905069	0.0538678591162488	-0.512537437786882	0.608274925753307	0.941876223822393	0.0260061660424561	dementia
CCNY	MKI67	0.0260930615632312	0.0544759968237493	0.478982727891189	0.631950916188126	0.996318489210892	0.00160181017401452	dementia
CCNY	ERN1	-0.0554004867436544	0.0796390373760937	-0.695644856705472	0.486651267116885	0.759473102253692	0.119487602643398	dementia
CCNYL1	AIF1	-0.0615106348176256	0.105501705311297	-0.583029768439574	0.55987326074577	0.896341676512577	0.047526410049529	dementia
CCNYL1	HIF1A	-0.505996544114805	0.200760256413262	-2.52040196179675	0.0117220887288417	0.244803771764273	0.611181895171118	dementia
CCNYL1	HIST	0.174195857702112	0.137585290697393	1.26609361232692	0.20547956925295	0.677658589488968	0.16898905251243	dementia
CCNYL1	HSPA1A	0.0473722888696225	0.152661779369432	0.310308769262964	0.756326163174262	0.942107457943097	0.0258995582155139	dementia
CCNYL1	TMEM163	-0.20741073844509	0.161063115516011	-1.28776062589248	0.19782930233248	0.769188948452812	0.113966964241722	dementia
CCNYL1	FRMD4A	0.0654760645744869	0.132204255692096	0.495264424217785	0.620413479806695	0.836505600018808	0.0775311472907964	dementia
CCNYL1	PICALM	0.0491495097545907	0.0464612868881672	1.05785941471863	0.290119540540553	0.601771838136623	0.220568140338119	dementia
CCNYL1	CD163	-0.175840575973244	0.1055732533533	-1.66557883164588	0.0957973302518012	0.462670293559265	0.334728384134108	dementia
CCNYL1	GPNMB	-0.0328856036062272	0.138666580106332	-0.237155943277825	0.812535813553184	0.97031551227365	0.0130870255697099	dementia
CCNYL1	ERN1	0.160607080168408	0.16059252028109	1.00009066354581	0.317266634004152	0.631197942626826	0.199834425367827	dementia
CCP110	AIF1	-0.00563630154957263	0.0790688084086197	-0.071283501838611	0.943172125449679	0.990551282491666	0.0041230353938668	dementia
CCP110	HIF1A	0.0732581591793307	0.196732483475799	0.37237449497425	0.709614040798246	0.949069248036173	0.0227020984865086	dementia
CCP110	HIST	-0.205650437110524	0.165606017783522	-1.24180533934067	0.21430839227462	0.689088760831983	0.161724833452684	dementia
CCP110	HSPA1A	-0.103720675616922	0.104828529779704	-0.989431749495007	0.322451947028594	0.759774137220004	0.119315493952932	dementia
CCP110	IFI44L	0.0421178373922442	0.173472881900143	0.242792054475055	0.808166491049567	0.968438725010315	0.0139278527267579	dementia
CCP110	TMEM163	-0.0526133408407559	0.163393596826411	-0.322003688410461	0.747449900270427	0.967903296006488	0.01416803123367	dementia
CCP110	FRMD4A	-0.0201350811362639	0.0489225520757201	-0.411570539188139	0.680654228917233	0.861701085592577	0.0646433599190332	dementia
CCP110	PICALM	0.00174866393945932	0.0446179952446883	0.0391918984676367	0.968737392761933	0.988686303312704	0.00494148226634803	dementia
CCP110	CD163	0.0709164804098407	0.0941121719084189	0.753531439895467	0.451130625825819	0.791872768342097	0.101344591700601	dementia
CCP110	GPNMB	-0.0245039825706482	0.109873813638242	-0.223019314241038	0.823520474451703	0.971521682940621	0.012547502139466	dementia
CCP110	MKI67	-0.0180612264611132	0.200944183528957	-0.0898818076936798	0.928381137987309	0.996318489210892	0.00160181017401452	dementia
CCP110	ERN1	-0.00429825063601659	0.0866409459625011	-0.0496099227480378	0.9604332391609	0.985609280998192	0.00629521562270618	dementia
CCPG1	AIF1	0.0625579979001945	0.102282583294622	0.61161925994769	0.540789692280537	0.890223031907962	0.0505011738131683	dementia
CCPG1	CCL3	0.143219984337837	0.202104469568213	0.708643330074885	0.478545840163209	0.928091393186267	0.0324092548133411	dementia
CCPG1	HIF1A	0.0384601985712141	0.167878044653241	0.229096059884753	0.818794255791784	0.974056152262596	0.0114160062478114	dementia
CCPG1	HIST	0.068437654762179	0.166246842881424	0.411662883793783	0.680586533276878	0.919753258932435	0.0363286646723004	dementia
CCPG1	HSPA1A	0.0656386727324576	0.121711143265112	0.539298793615659	0.589680701125001	0.886845373642307	0.052152095194026	dementia
CCPG1	IFI44L	-0.211810943621368	0.190543704358377	-1.11161344498159	0.266304389214231	0.784864106303453	0.10520553177896	dementia
CCPG1	TMEM163	-0.0699049068118736	0.170684881523115	-0.409555352460473	0.682132154395136	0.959480774476317	0.017963722984266	dementia
CCPG1	FRMD4A	-0.148366197813887	0.113815230217212	-1.30357068672388	0.192380000650543	0.476620989903274	0.321826835681465	dementia
CCPG1	PICALM	0.0302604471230448	0.0874128474084299	0.34617848543081	0.729208582421975	0.895677823973129	0.0478481783202315	dementia
CCPG1	CD163	-0.074312013976783	0.0908345953284191	-0.818102549013429	0.413298633499832	0.767969230506008	0.114656180084569	dementia
CCPG1	GPNMB	0.0548939495432811	0.112549780705142	0.487730399822745	0.625740816057186	0.942188589004102	0.0258621598754981	dementia
CCPG1	MKI67	0.0863002196673381	0.182947875032994	0.471720262680144	0.637126472101238	0.996318489210892	0.00160181017401452	dementia
CCPG1	ERN1	-0.0123049580919073	0.0987325410930977	-0.124629204876886	0.900817106503797	0.966096285024607	0.0149795879002106	dementia
CCR1	AIF1	-0.0339552934995662	0.128883237137845	-0.263457795238723	0.792197749268212	0.959105294268555	0.0181337116931737	dementia
CCR1	CCL3	-0.0749828087011032	0.244966799576792	-0.306093759769261	0.759533259035444	0.973968587923658	0.0114550496012695	dementia
CCR1	HIF1A	0.0142444288330755	0.252540114792225	0.0564046185090038	0.955019477776706	0.994119827103654	0.00256126438194763	dementia
CCR1	HIST	-0.00426117846408163	0.185988354373698	-0.0229109961127988	0.98172126906915	0.994569925205685	0.002364677533609	dementia
CCR1	HSPA1A	-0.107282586232732	0.145141968059468	-0.739156204556738	0.459812151140077	0.82783838115766	0.0820544422278804	dementia
CCR1	IFI44L	0.0373687058757545	0.151742538341731	0.246263877513361	0.805477970557528	0.968438725010315	0.0139278527267579	dementia
CCR1	TMEM163	-0.0497815288721745	0.167750711351191	-0.296758973307454	0.766650529719091	0.971202118915582	0.0126903787478734	dementia
CCR1	FRMD4A	-0.305636615255188	0.152952217394473	-1.99824899868522	0.0456896717662117	0.226520170848264	0.644893119487543	dementia
CCR1	PICALM	0.094629725670272	0.119641100882892	0.790946630981755	0.428975135426671	0.71278790687278	0.147039677129112	dementia
CCR1	CD163	-0.10092198531313	0.12696413217538	-0.794885796358003	0.426679937198337	0.777086115711661	0.109530850560713	dementia
CCR1	GPNMB	-0.270637881951524	0.160620623043366	-1.68495101577619	0.0919980226441126	0.687978087363131	0.162425394161042	dementia
CCR1	MKI67	0.352737635349671	0.190359378586191	1.85300896635338	0.0638810735052548	0.982425296426341	0.00770046342915949	dementia
CCR1	ERN1	-0.198011977290188	0.12981319184023	-1.52536097821163	0.127169086063252	0.412054645308293	0.385045185466515	dementia
CCR3	PICALM	-0.000120073060339403	0.229305210812428	-0.000523638603387968	0.99958219686201	0.999910442254236	3.88961765500986e-05	dementia
CCR3	ERN1	0.260556850536756	0.14835792606736	1.75627185849479	0.0790420000147479	0.331694377428888	0.479261890169707	dementia
CCR5	AIF1	0.419664896310296	0.165155557869309	2.54102799642011	0.0110527068841543	0.328511010167919	0.483450070320207	dementia
CCR5	HSPA1A	0.304558721064455	0.182318300862825	1.67047805745844	0.094824817237116	0.54916084703136	0.260300433788472	dementia
CCR5	PICALM	0.144513728192946	0.179583475005883	0.804716181086327	0.420983479886829	0.706434750343468	0.150927945456517	dementia
CCR5	CD163	0.180646416317991	0.163329998363333	1.10602105019396	0.268717408316958	0.671408016456652	0.173013477681238	dementia
CCR5	ERN1	0.188646694553352	0.163274772991429	1.1553940091116	0.247929114104455	0.561666077218322	0.250521805288503	dementia
CCRL2	AIF1	-0.0128474210608553	0.152707174652499	-0.0841310900426973	0.932952205982834	0.98806843214748	0.00521297578196674	dementia
CCRL2	HSPA1A	-0.0659215401572914	0.185727425924742	-0.354937025746553	0.722636769497286	0.931843667097004	0.030656941950775	dementia
CCRL2	PICALM	-0.0787730844716434	0.186333342405982	-0.42275356334248	0.672475071150672	0.86790553229869	0.0615275432959843	dementia
CCRL2	GPNMB	-0.0014188572971883	0.205858419901399	-0.0068923938008846	0.994500708940057	0.998986979883929	0.00044017203569158	dementia
CCRL2	ERN1	0.275194351009503	0.151518318022132	1.81624475906144	0.0693328349206086	0.311828721803835	0.506083885470347	dementia
CCS	AIF1	-0.0793267368722607	0.0947747915904827	-0.837002493395372	0.402591166503106	0.832142720202814	0.0798021817850708	dementia
CCS	CCL3	-0.0846367619691208	0.180866189775051	-0.467952368955117	0.639818652052609	0.958206970197488	0.0185406743176804	dementia
CCS	HIF1A	-0.0925874135450394	0.176184992304001	-0.525512487381917	0.599226974801926	0.912009007597877	0.0400008722738486	dementia
CCS	HIST	-0.183866216888942	0.131927362142602	-1.39369281628021	0.163410386468237	0.636064810369693	0.196498630653626	dementia
CCS	HSPA1A	-0.254082182398601	0.108240417639603	-2.34738730632574	0.0189055912535241	0.358886647262283	0.445042699728021	dementia
CCS	IFI44L	-0.227544139621838	0.150388000680443	-1.51304717525531	0.130267676227557	0.657367067856107	0.182192056577203	dementia
CCS	TMEM163	-0.0819988651895584	0.172187936079314	-0.476217248761189	0.633919612259355	0.952971779593202	0.0209199599581228	dementia
CCS	FRMD4A	-0.409518611034606	0.16959996816578	-2.41461490508247	0.0157518537095197	0.122891747997465	0.91047727837869	dementia
CCS	PICALM	-0.166412491416503	0.0993097626089322	-1.67569116111788	0.093798702038131	0.355825545493387	0.448762876183052	dementia
CCS	CD163	-0.0323422345389648	0.102193739702764	-0.316479606608328	0.751638501884795	0.928624467285214	0.0321598777805836	dementia
CCS	GPNMB	-0.119416061417144	0.118274874752717	-1.00964859753023	0.312663677613796	0.873737718622807	0.0586189157061543	dementia
CCS	MKI67	-0.29271384688808	0.184448217694754	-1.5869703190762	0.112519367072141	0.996318489210892	0.00160181017401452	dementia
CCS	ERN1	-0.0983933188607668	0.0898654851556176	-1.09489553959879	0.273562403394587	0.590224476572095	0.228982784297631	dementia
CCSAP	AIF1	-0.00328451494221574	0.159416045633406	-0.0206034149772403	0.983562016287362	0.997231229400642	0.00120412954250873	dementia
CCSAP	HIF1A	0.0726429054203281	0.221741167862963	0.327602249597701	0.743212420796936	0.955883651734123	0.0195949659716974	dementia
CCSAP	HIST	0.208361477220298	0.164560981176857	1.26616574433503	0.205453748866495	0.677658589488968	0.16898905251243	dementia
CCSAP	HSPA1A	0.0241520302037267	0.115836476666122	0.208501077543481	0.83483774136825	0.965814066350133	0.0151064737195231	dementia
CCSAP	FRMD4A	0.0654934032623434	0.174411030687879	0.375511818283721	0.707279858725857	0.872121843905396	0.0594228356647433	dementia
CCSAP	PICALM	0.0266953430430186	0.052638612726768	0.507143742210429	0.61205396504752	0.835970868568042	0.0778088563415874	dementia
CCSAP	CD163	-0.0962494159239889	0.129707122312062	-0.742051895133582	0.458055893974581	0.796722501320874	0.0986929171616641	dementia
CCSAP	GPNMB	0.00695621719737809	0.150090014398013	0.0463469686859472	0.963033703908719	0.995029085809162	0.00216422415699004	dementia
CCSAP	MKI67	0.335667335456293	0.20383113197378	1.64679130320226	0.0996009495513431	0.996318489210892	0.00160181017401452	dementia
CCSAP	ERN1	0.339127930819076	0.116741225521787	2.90495434927387	0.00367306668233307	0.0811681949128283	1.09061411213459	dementia
CCSER1	CCL3	-0.177010072425757	0.200059359813668	-0.884787757946547	0.376271113342776	0.912716417838172	0.0396641373602984	dementia
CCSER1	HIF1A	0.143725681379578	0.112563836427343	1.27683709032385	0.20165976791491	0.673036842842019	0.171961161325754	dementia
CCSER1	HIST	-0.0264323298570514	0.0871553366545272	-0.303278386288907	0.761677716251166	0.949170049582354	0.0226559741065429	dementia
CCSER1	HSPA1A	-0.113041752917304	0.145816385211961	-0.775233542876436	0.438201670951711	0.821438904778806	0.0854247320513537	dementia
CCSER1	IFI44L	0.0490739927981729	0.111143261622173	0.441538174082007	0.658823431688229	0.941782539998449	0.0260493653401185	dementia
CCSER1	TMEM163	-0.0911838185695911	0.0995277369659497	-0.916164893820371	0.35958041545043	0.870823659445035	0.0600697801054046	dementia
CCSER1	FRMD4A	-0.0534892030598906	0.0618170630309912	-0.86528217998766	0.386883929138149	0.677686371445643	0.168971248114538	dementia
CCSER1	PICALM	0.0421421406509559	0.0548251930044649	0.768663790158001	0.442092926009518	0.722587100094575	0.141109795892479	dementia
CCSER1	CD163	-0.00824438583505239	0.0663336508939274	-0.124286628640956	0.901088334010172	0.979147905065607	0.00915170094237977	dementia
CCSER1	GPNMB	0.0703685262716146	0.115446594594137	0.609533148370477	0.54217110782021	0.94018222514141	0.0267879637369743	dementia
CCSER1	MKI67	0.0547255105276006	0.104298721004598	0.524699727863278	0.599791946527153	0.996318489210892	0.00160181017401452	dementia
CCSER1	ERN1	0.102492265262295	0.207741457055919	0.493364524899363	0.621755043713798	0.839935209724731	0.0757542129193665	dementia
CCSER2	AIF1	-0.136618358760085	0.0632475610681552	-2.16005734375854	0.0307682306495411	0.437102785074515	0.359416426320597	dementia
CCSER2	CCL3	0.089037568789583	0.113813230582396	0.782312990624792	0.434030654213895	0.926530689953891	0.0331401907467252	dementia
CCSER2	HIF1A	-0.0945944868503634	0.0691559695177534	-1.36784268241774	0.171361324209599	0.636238862678456	0.196379806886421	dementia
CCSER2	HIST	-0.109048760496001	0.0694609055706253	-1.56993001459108	0.116431393930985	0.57889285000033	0.237401814441797	dementia
CCSER2	HSPA1A	0.0534717415939813	0.0925482448829323	0.577771535933715	0.563418374930857	0.874622851028124	0.0581791801517186	dementia
CCSER2	IFI44L	0.00296308599506764	0.0729877184463544	0.0405970491767802	0.967617136634888	0.997284721961521	0.00118083414193572	dementia
CCSER2	TMEM163	-0.123021339267283	0.0592570436536313	-2.07606272068459	0.0378881504780666	0.564712502070218	0.248172597387956	dementia
CCSER2	FRMD4A	-0.032574349200047	0.0323245878191733	-1.00772666869786	0.313585698466744	0.61285461368399	0.212642540104002	dementia
CCSER2	PICALM	0.0680772674993099	0.0339938929868314	2.00263228238324	0.0452167721691985	0.242913007133915	0.614549229636031	dementia
CCSER2	CD163	0.00410816739163205	0.0414510826195495	0.0991088080699376	0.921051878693962	0.984261183360762	0.00688964197407985	dementia
CCSER2	GPNMB	0.099645764493925	0.0671460922849578	1.48401434994971	0.137805113686364	0.746296506237096	0.127088591510386	dementia
CCSER2	MKI67	0.073743147834446	0.0697046815810369	1.05793680082613	0.290084256113063	0.996318489210892	0.00160181017401452	dementia
CCSER2	ERN1	0.139131272227655	0.0922930694398976	1.50749425793297	0.13168401456794	0.418203967857352	0.378611850977031	dementia
CCT2	AIF1	-0.00248309558691525	0.103449387252463	-0.0240029994653847	0.980850216170054	0.996840640011019	0.00137426465285713	dementia
CCT2	CCL3	0.193392012802791	0.190749521081024	1.01385320239228	0.310652804438327	0.900318808666968	0.0456036768632037	dementia
CCT2	HIF1A	0.0157484136013212	0.193877699443208	0.0812285974433813	0.935260157184461	0.992890833088413	0.00309849893017357	dementia
CCT2	HIST	-0.205324997280651	0.156402584252443	-1.3127979838827	0.189251029587068	0.660206570649511	0.180320157705457	dementia
CCT2	HSPA1A	-0.249896691032288	0.11400777675353	-2.19192671016234	0.0283847990703953	0.403558956918607	0.394093009159988	dementia
CCT2	IFI44L	-0.00328388841961068	0.136274050377663	-0.0240976797160566	0.980774694104709	0.997372054246731	0.00114280461220864	dementia
CCT2	TMEM163	-0.0798313099006644	0.15244444491028	-0.523674771800627	0.600504765507815	0.944450140303421	0.0248209645422113	dementia
CCT2	FRMD4A	-0.039034494021903	0.130765460046053	-0.298507679383805	0.765315715844614	0.900253837271287	0.0456350188017824	dementia
CCT2	PICALM	0.0431021273550713	0.099927088569449	0.43133576662864	0.666224247501395	0.866222438432855	0.0623705705930667	dementia
CCT2	CD163	-0.205324403586416	0.130420965482237	-1.57432053065411	0.115413365681931	0.496247368228996	0.304301783436194	dementia
CCT2	GPNMB	-0.231439479753499	0.138412526930694	-1.67209923036363	0.0945047563788178	0.693480127446025	0.158965979672443	dementia
CCT2	MKI67	0.0382429457702251	0.156654140468816	0.244123427927128	0.807135228505921	0.996318489210892	0.00160181017401452	dementia
CCT2	ERN1	-0.172613024308971	0.10957261331044	-1.57532999436571	0.115180294036672	0.39195371894353	0.406765210515395	dementia
CCT3	AIF1	0.118851658725832	0.112467302723847	1.0567663298342	0.290618244446767	0.777831224885735	0.109114626728055	dementia
CCT3	CCL3	0.352391655323569	0.160170057242624	2.20010944236455	0.027799131115076	0.6096379345075	0.21492801700523	dementia
CCT3	HIF1A	-0.0382474209990877	0.173129995188486	-0.220917357257752	0.825156782164304	0.974056152262596	0.0114160062478114	dementia
CCT3	HIST	0.0472850920085793	0.140742950941652	0.335967746108879	0.736895189043456	0.940750861835529	0.026525375144433	dementia
CCT3	HSPA1A	0.0986716113242686	0.121966181241079	0.809007958765504	0.418510568380103	0.811608888431332	0.0906532053849429	dementia
CCT3	IFI44L	0.17336821680782	0.151456442571053	1.14467376801411	0.252344321752703	0.773638300266583	0.111462037913306	dementia
CCT3	TMEM163	-0.156489714379287	0.18629746463929	-0.839999163071184	0.400908855776692	0.886895202997913	0.0521276940899781	dementia
CCT3	FRMD4A	-0.106594096438875	0.143451360281673	-0.743067867948917	0.457440592155322	0.733533816025924	0.134579860314308	dementia
CCT3	PICALM	0.102847528172417	0.0589467304831416	1.74475373493075	0.0810277452746077	0.332220228500276	0.478573927397617	dementia
CCT3	CD163	0.0278634252962763	0.135654130585914	0.205400492973781	0.837259235149622	0.961301484840149	0.0171403868698812	dementia
CCT3	GPNMB	0.163334953125939	0.169325465225584	0.964621316163728	0.334734518729519	0.888775814502925	0.0512077719911688	dementia
CCT3	MKI67	-0.00765857124449617	0.172448571535641	-0.0444107549067944	0.964576988932412	0.996318489210892	0.00160181017401452	dementia
CCT3	ERN1	0.0955118517134889	0.0953448480782561	1.00175157482128	0.31646359057508	0.630234128658505	0.200498082458852	dementia
CCT4	AIF1	-0.0671279754749773	0.0964488901115362	-0.695995313137856	0.486431764918729	0.869160396820493	0.0609000704718133	dementia
CCT4	CCL3	0.0198715075378446	0.164985405712416	0.120444032319333	0.904131412511219	0.986806926658686	0.00576781074382614	dementia
CCT4	HIF1A	-0.217256405265528	0.191382260458459	-1.13519615007727	0.256293142245437	0.737910296982083	0.131996429360568	dementia
CCT4	HIST	-0.0680527237355957	0.143380620345042	-0.474629859822257	0.63505081934245	0.895980358886833	0.0477015105617155	dementia
CCT4	HSPA1A	0.0891478743978579	0.126409295067023	0.705231955850961	0.480665897634899	0.839767539916417	0.0758409164421055	dementia
CCT4	IFI44L	-0.105665642592264	0.129255880911776	-0.817491953533524	0.413647345772194	0.860353302471461	0.0653231699132785	dementia
CCT4	TMEM163	0.0454378038159792	0.136903842376709	0.331895752720739	0.739967977626001	0.966528772120593	0.0147852131437397	dementia
CCT4	FRMD4A	-0.00734848115161119	0.052049607052743	-0.141182259919173	0.88772596022819	0.956658574868513	0.0192430314053381	dementia
CCT4	PICALM	0.105387907764796	0.0492975899715519	2.13779026166618	0.032533769745294	0.203657359535499	0.691099891259764	dementia
CCT4	CD163	0.0980033145424264	0.0559137573935825	1.7527585179542	0.0796434663273749	0.42725387494753	0.369313989787568	dementia
CCT4	GPNMB	-0.197769399058331	0.0951037895753773	-2.07951123652736	0.0375703861015472	0.558831813702975	0.252718877929431	dementia
CCT4	MKI67	-0.148854624278795	0.198745193597682	-0.74897219693333	0.453873963244996	0.996318489210892	0.00160181017401452	dementia
CCT4	ERN1	0.419081454764275	0.140750981860426	2.97746736274886	0.00290640586989603	0.0731984601504684	1.13549805494145	dementia
CCT5	AIF1	0.0528090197576493	0.115819727992501	0.455958761715177	0.648419632811321	0.924963553707656	0.033875379407443	dementia
CCT5	CCL3	0.16533781579121	0.174364828613047	0.948229164713775	0.343012802913033	0.907139829110333	0.0423257643947343	dementia
CCT5	HIF1A	-0.452365957879769	0.217159281510723	-2.08310671656662	0.0372414972997935	0.369699447153159	0.432151198868365	dementia
CCT5	HIST	-0.19144004141367	0.145690161045185	-1.31402175713359	0.18883888256227	0.660206570649511	0.180320157705457	dementia
CCT5	HSPA1A	0.0189094576913247	0.123243027686379	0.153432271555712	0.878057397154884	0.979564883540905	0.00896679230780783	dementia
CCT5	IFI44L	-0.0662051407086138	0.160854041059975	-0.41158518786562	0.680643490147468	0.945029970655591	0.0245544180685739	dementia
CCT5	TMEM163	-0.112174701158431	0.173880977058637	-0.645123480762375	0.518847168502785	0.91858543623963	0.0368804444078665	dementia
CCT5	FRMD4A	-0.0103441492681536	0.157582091746776	-0.0656429239737214	0.947662114399615	0.980015783965368	0.00876692957907696	dementia
CCT5	PICALM	0.131496671210302	0.125639748997157	1.04661679333088	0.295276353447508	0.607432247851686	0.216502155630994	dementia
CCT5	CD163	0.0507909093240377	0.127743574308196	0.397600502405694	0.690924690124247	0.909156759248237	0.0413612281015539	dementia
CCT5	GPNMB	0.123290036055634	0.13580386253547	0.907853677751116	0.363955534062044	0.888791476117853	0.0512001191130168	dementia
CCT5	MKI67	0.0525841443935847	0.180468599195019	0.291375589039515	0.770764082109704	0.996318489210892	0.00160181017401452	dementia
CCT5	ERN1	-0.0838890866475131	0.130650287450268	-0.642088802747147	0.520815525765487	0.783837592163174	0.105773911976146	dementia
CCT6A	AIF1	0.00341276860709054	0.10226599870033	0.0333714885735481	0.973378345816437	0.995026763113755	0.00216523793135096	dementia
CCT6A	CCL3	0.00890441703716056	0.158385649379385	0.0562198473918025	0.955166670234466	0.995746427075537	0.00185124324568671	dementia
CCT6A	HIF1A	-0.0267206689491176	0.16610632133989	-0.160864852906116	0.87219984504193	0.977189719698205	0.0100211105707117	dementia
CCT6A	HIST	0.0670537169314275	0.134901021510296	0.497058629954924	0.619147706995604	0.894653580242072	0.0483450957602138	dementia
CCT6A	HSPA1A	-0.0696513364942063	0.133757128166988	-0.52072990388408	0.602554939594242	0.891071453861775	0.0500874690566854	dementia
CCT6A	IFI44L	0.25682807925789	0.141062425332976	1.8206696691316	0.0686570854216834	0.560198313428429	0.251658203027319	dementia
CCT6A	TMEM163	-0.0809741233181752	0.181172528540986	-0.446944820885781	0.654914901071863	0.953772365498314	0.0205552649231791	dementia
CCT6A	FRMD4A	-0.225146951771833	0.133604959002921	-1.68516912435047	0.0919559462060887	0.328946548614526	0.482874665963952	dementia
CCT6A	PICALM	-0.0839262957639398	0.0503544898714519	-1.66670928408156	0.0955722259297568	0.359102129849205	0.444782019048212	dementia
CCT6A	CD163	0.116469902454831	0.117286683806995	0.993036026549206	0.320692398007148	0.711588519028389	0.147771067562313	dementia
CCT6A	GPNMB	-0.0687276575411011	0.129705773840076	-0.529873539984742	0.596199612938542	0.941876223822393	0.0260061660424561	dementia
CCT6A	MKI67	0.0457155489316908	0.145054284626509	0.31516165861216	0.75263891519507	0.996318489210892	0.00160181017401452	dementia
CCT6A	ERN1	-0.088301872498606	0.106499889901672	-0.829126420507402	0.407032874901657	0.7059392631076	0.151232662732777	dementia
CCT6B	AIF1	-0.548163132068219	0.192931785852238	-2.84122768908615	0.00449402138360472	0.250158531353257	0.601784681441525	dementia
CCT6B	HSPA1A	-0.0641671803871294	0.162041629230118	-0.395991947822275	0.692110968434354	0.923557433518947	0.0345360917941042	dementia
CCT6B	PICALM	-0.0185017209428132	0.186664006215702	-0.0991177748613906	0.921044759284085	0.973112775849326	0.011836825619754	dementia
CCT6B	ERN1	-0.0366235791243128	0.134718912553388	-0.271851801875249	0.785735972433331	0.915362559619517	0.0384068551632288	dementia
CCT7	AIF1	-0.00100092718319889	0.117450872069533	-0.00852209239116007	0.993200436359709	0.998801190700083	0.000520948585239799	dementia
CCT7	CCL3	-0.143475179859298	0.210660990459494	-0.681071419755263	0.495826300317697	0.929316469793819	0.0318363660059627	dementia
CCT7	HIF1A	-0.0304574731515773	0.198234613601446	-0.153643567075589	0.877890783211346	0.979087087654082	0.00917867693487905	dementia
CCT7	HIST	0.000938731098546581	0.148961666670295	0.00630182999109649	0.994971900425526	0.998493894659238	0.000654586300448664	dementia
CCT7	HSPA1A	-0.31481354134228	0.155723437304982	-2.02161952491276	0.0432156733826618	0.451728768748855	0.345122250127069	dementia
CCT7	IFI44L	-0.138109168377107	0.183786956990564	-0.75146338259574	0.452373829998657	0.8809895488827	0.0550292435624074	dementia
CCT7	TMEM163	-0.150729302512932	0.204495841750772	-0.73707759151715	0.461075165421992	0.905613359477594	0.0430571794590222	dementia
CCT7	FRMD4A	-0.115442279751049	0.141589588750919	-0.815330285012212	0.414883277859107	0.700634135484566	0.154508707310307	dementia
CCT7	PICALM	0.0745262010214244	0.103995860563395	0.716626610113907	0.47360452066912	0.744248648392551	0.128281945389588	dementia
CCT7	CD163	-0.0755608853710332	0.138644512688043	-0.544997302136644	0.585755373116789	0.864643195086526	0.0631630721575218	dementia
CCT7	GPNMB	0.0146921886301221	0.128698424846134	0.114159817011648	0.909111104982651	0.985724885050043	0.00624427935555563	dementia
CCT7	MKI67	0.0446468649343877	0.19438806200547	0.229679047539099	0.818341177328286	0.996318489210892	0.00160181017401452	dementia
CCT7	ERN1	-0.271987223155476	0.168943621358271	-1.60992892758399	0.107413372969833	0.380609095136377	0.419520837908311	dementia
CCT8	AIF1	0.0798000686356455	0.112149446562866	0.711551158577613	0.476742760714244	0.865823455121636	0.0625706533439262	dementia
CCT8	CCL3	-0.0491560787498627	0.200560737065682	-0.24509322945779	0.806384245189566	0.975495151961058	0.0107748846311163	dementia
CCT8	HIF1A	0.0545642506305484	0.197417734380984	0.276389812706736	0.782248680382146	0.967605801293517	0.01430153648398	dementia
CCT8	HIST	0.0804634003802505	0.138099870911288	0.582646456142876	0.560131324990305	0.878903568817526	0.0560587720568405	dementia
CCT8	HSPA1A	-0.0741797932685937	0.123491495731403	-0.600687462964549	0.548048170866738	0.867631599612042	0.0616646391299191	dementia
CCT8	IFI44L	0.0595353893240657	0.154953786754369	0.384213839307073	0.700819961791108	0.950256011073877	0.0221593744815456	dementia
CCT8	TMEM163	0.0576319213070199	0.143039598713785	0.402908857583825	0.687015274973931	0.960176300862628	0.0176490175207838	dementia
CCT8	FRMD4A	-0.235721753485524	0.134313073812637	-1.75501719076394	0.0792563673355023	0.303472892594039	0.517880095766975	dementia
CCT8	PICALM	-0.0255437604207052	0.0480953696971068	-0.531106436681404	0.595345024063377	0.827434700219118	0.0822662700036191	dementia
CCT8	CD163	0.0431130899567018	0.11401935956012	0.378120786882416	0.705340866995432	0.914903981695792	0.0386244823355208	dementia
CCT8	GPNMB	-0.0419144805989421	0.120085617332493	-0.349038307251145	0.727060550857278	0.958587931025944	0.0183680432368146	dementia
CCT8	MKI67	0.142723420200554	0.155794548625547	0.916100219549979	0.359614332664104	0.996318489210892	0.00160181017401452	dementia
CCT8	ERN1	-0.042825056319764	0.102946889338203	-0.415991746764436	0.677416042513072	0.865340653045264	0.062812892981482	dementia
CCZ1	AIF1	0.191602743113954	0.114508288260436	1.67326528083431	0.0942750840958008	0.597675483767322	0.223534558258569	dementia
CCZ1	HIST	0.226599675675524	0.151080257297344	1.49986291875019	0.133649915056328	0.60358917530263	0.219258557412834	dementia
CCZ1	HSPA1A	0.130818892619905	0.120593335338984	1.08479371809542	0.278013028425201	0.73394373300935	0.134337233517479	dementia
CCZ1	IFI44L	0.340029682528676	0.175665347783112	1.93566737446989	0.0529084527653846	0.522067264696914	0.282273537601778	dementia
CCZ1	TMEM163	0.356058260442507	0.153077661598744	2.32599751475056	0.0200186832638052	0.488086915843366	0.311502834329117	dementia
CCZ1	FRMD4A	0.124722608196109	0.124611362184455	1.000892743725	0.316878665019567	0.615827968987919	0.210540590682448	dementia
CCZ1	PICALM	0.0937958757635759	0.0754846957282281	1.24258135849516	0.214022142803732	0.521737403948533	0.282548027095627	dementia
CCZ1	CD163	0.211014642556293	0.0931607417084507	2.26505970955738	0.0235090156432882	0.259273156384828	0.586242445195264	dementia
CCZ1	GPNMB	0.108211508637521	0.135837709385918	0.796623479052418	0.425669737209209	0.911925744315485	0.0400405236748375	dementia
CCZ1	ERN1	-0.0563513700023307	0.103366242899792	-0.545162215646747	0.585641955828916	0.821771543881987	0.0852489014642642	dementia
CCZ1B	AIF1	-0.140765536984537	0.104568748722271	-1.34615302090305	0.178253172285223	0.695252348767396	0.157857535286534	dementia
CCZ1B	HIF1A	-0.163095974230137	0.178983945029572	-0.911232424803186	0.362172922907333	0.818027235285896	0.0872322367474139	dementia
CCZ1B	HIST	-0.0939393555680234	0.159325136603487	-0.589607877141262	0.555453569428748	0.877292658584378	0.0568555049166385	dementia
CCZ1B	HSPA1A	-0.136801153251849	0.121483630187328	-1.1260871365212	0.260128638281228	0.719248670308669	0.143120932326954	dementia
CCZ1B	TMEM163	-0.0809741117719244	0.143604534162651	-0.563868768100389	0.572843446623358	0.937382476836896	0.0280831693182329	dementia
CCZ1B	FRMD4A	-0.266186301039893	0.132350528210854	-2.01122205281885	0.0443020074290394	0.222222816967694	0.653211351450855	dementia
CCZ1B	PICALM	-0.0824248606750269	0.0857325668786977	-0.96141832300028	0.336341875007671	0.644307553902644	0.190906776927744	dementia
CCZ1B	CD163	-0.0590566044510332	0.101091371719176	-0.584190356176863	0.559092249082263	0.85082496090125	0.0701597775579063	dementia
CCZ1B	GPNMB	-0.214609417174652	0.131926810233952	-1.6267308880892	0.10379426556654	0.705832208588936	0.151298527765099	dementia
CCZ1B	ERN1	-0.108306823758568	0.101541518457384	-1.06662600091039	0.286140754554816	0.601827099304327	0.220528260575072	dementia
CD101	ERN1	0.294147386093425	0.182075102756616	1.61552777749421	0.106196449932608	0.378675206439171	0.421733129152086	dementia
CD14	AIF1	-0.179055827266197	0.11770686271661	-1.5212012548265	0.128209340670075	0.646416728090483	0.189487413335904	dementia
CD14	CCL3	-0.15849265259443	0.175099209260801	-0.905159156706207	0.365381076101379	0.912716417838172	0.0396641373602984	dementia
CD14	HIF1A	0.219499780282213	0.119544782779909	1.83613015288445	0.0663384097342123	0.459532677017533	0.337683600831045	dementia
CD14	HIST	-0.183514443914869	0.112420192992846	-1.63239751711285	0.10259577185304	0.550622516751002	0.259146032861391	dementia
CD14	HSPA1A	-0.40794896761118	0.204532486133679	-1.99454363129655	0.0460926767486037	0.46195429613969	0.335400989630429	dementia
CD14	IFI44L	0.215800222178621	0.198050674242143	1.08962124468598	0.275880020801279	0.798068048653304	0.0979600761998413	dementia
CD14	TMEM163	-0.0113780567362088	0.118105484232945	-0.0963380897178949	0.923252060538934	0.989497135663146	0.00458545862533661	dementia
CD14	FRMD4A	0.0672043929090134	0.0794166264799736	0.846225732415871	0.397426829476132	0.687308460843256	0.162848309844873	dementia
CD14	PICALM	0.0311223812403219	0.0723338576597285	0.430260216270052	0.667006363389766	0.866273072707685	0.0623451850310045	dementia
CD14	CD163	-0.000887141813864101	0.0741407861438725	-0.0119656380786491	0.990453029934386	0.997392898862447	0.00113372815278027	dementia
CD14	GPNMB	-0.100415122092325	0.203959069476889	-0.492329771605002	0.622486236951705	0.942188589004102	0.0258621598754981	dementia
CD14	MKI67	0.0140783619475276	0.134552226992769	0.104631207243297	0.916668450813864	0.996318489210892	0.00160181017401452	dementia
CD14	ERN1	-0.62665806092274	0.236751926133265	-2.6468974134977	0.00812339920274581	0.122715217310019	0.911101579212752	dementia
CD151	AIF1	0.132803493050849	0.277667664745754	0.478282169342441	0.63244938551906	0.922235125082935	0.035158340868302	dementia
CD151	HIF1A	0.504413226254728	0.34944265082907	1.44347928067161	0.148885504985754	0.59855932533288	0.222892798661328	dementia
CD151	HIST	-0.104445605157446	0.261306508112653	-0.399705334213943	0.689373562787914	0.922717797023061	0.0349311028044613	dementia
CD151	HSPA1A	-0.057404312951592	0.323021222946226	-0.177710654513707	0.858950217350461	0.97257166886096	0.0120783856382492	dementia
CD151	FRMD4A	-0.0264310911208058	0.336446983588382	-0.0785594533762926	0.937383039337724	0.97615967585709	0.0104791365631904	dementia
CD151	PICALM	-0.120249646528664	0.28047356852532	-0.428737891990733	0.668113981815512	0.866354860823539	0.0623041835825812	dementia
CD151	CD163	-0.0126497228449036	0.230407907710241	-0.0549014266507371	0.95621699529215	0.990218673085161	0.00426888820309922	dementia
CD151	GPNMB	0.123059219949401	0.238650249451651	0.515646726672843	0.606101168632484	0.941876223822393	0.0260061660424561	dementia
CD151	ERN1	-0.179565252129478	0.293560466876035	-0.611680632751224	0.540749078086324	0.794668891675709	0.0998137876601088	dementia
CD163	AIF1	0.00973158247366668	0.166918782309445	0.0583013028193894	0.953508629782411	0.992697827285528	0.00318292865834969	dementia
CD163	CCL3	0.508376039695433	0.28500150100104	1.78376618337031	0.0744616666879652	0.8095327374005	0.0917655837421028	dementia
CD163	HIF1A	0.403156760091401	0.173674478651559	2.32133565749893	0.0202687351969906	0.305558485530709	0.514905651175076	dementia
CD163	HIST	-0.116193135507767	0.186677984903069	-0.622425486155207	0.533662126303429	0.869489784601286	0.0607355160389035	dementia
CD163	HSPA1A	0.244743339685732	0.289973529681521	0.844019590183056	0.398658458653333	0.802085386065452	0.0957793964001674	dementia
CD163	IFI44L	0.234139785773329	0.18258576582111	1.28235508786993	0.199718111537786	0.724809205054906	0.13977629976948	dementia
CD163	TMEM163	-0.027629571715786	0.160487129809325	-0.172160669510463	0.863311217337621	0.98458966182305	0.00674472862498755	dementia
CD163	FRMD4A	0.816161606179806	0.394200819129817	2.07042087832657	0.038412948355226	0.20579997314439	0.686554686246297	dementia
CD163	PICALM	-0.136158835470667	0.124936650513664	-1.08982300158412	0.27579111965887	0.586404914078391	0.231802398960062	dementia
CD163	CD163	-0.0130361825987206	0.0767034455782004	-0.169955632376775	0.865045029167672	0.968703992154995	0.0138089104755094	dementia
CD163	GPNMB	0.231879907583607	0.17748764144796	1.30645663941394	0.191397315369451	0.800985872145048	0.0963751439701409	dementia
CD163	MKI67	0.0800697160168708	0.182361337095765	0.439071775256961	0.660609529646626	0.996318489210892	0.00160181017401452	dementia
CD163	ERN1	0.501275884585432	0.294239766628324	1.70363064900956	0.0884501118233584	0.350917582451742	0.454794871253189	dementia
CD163L1	AIF1	-0.255953721189944	0.154040808065269	-1.66159684829421	0.0965936357215406	0.599158973173708	0.222457932181554	dementia
CD163L1	CCL3	0.427318175976294	0.412328971529139	1.03635253761473	0.300037704229897	0.900318808666968	0.0456036768632037	dementia
CD163L1	HIF1A	0.245805825369024	0.13581253673473	1.80989053940678	0.0703127635370076	0.467478719263084	0.330238154453435	dementia
CD163L1	HIST	0.351975939777542	0.323321089019094	1.0886266059705	0.276318579104632	0.740709845030833	0.13035188295182	dementia
CD163L1	HSPA1A	-0.151419701756607	0.259805485351059	-0.582819494946393	0.560014819819889	0.873948094901443	0.0585143600055025	dementia
CD163L1	IFI44L	0.285271323620409	0.267049826788637	1.06823257311525	0.285415614986786	0.801234213328903	0.096240514267743	dementia
CD163L1	TMEM163	-0.343207637894267	0.146858384812017	-2.33699722582121	0.0194393283300272	0.483087265008299	0.315974411094565	dementia
CD163L1	FRMD4A	-0.252376774719276	0.326633848983054	-0.772659586583048	0.439723869987049	0.720809239659256	0.142179655009972	dementia
CD163L1	PICALM	-0.354340856186025	0.120756270995047	-2.93434745265163	0.00334249810349421	0.0592611347373369	1.22723003686802	dementia
CD163L1	CD163	-0.168118960760859	0.0695211840705966	-2.41824075651731	0.0155957541531279	0.224463526140877	0.648854218948684	dementia
CD163L1	GPNMB	0.113447898065887	0.162270316530123	0.699129085909109	0.4844713629014	0.925633510715759	0.0335609310058586	dementia
CD163L1	MKI67	-0.136677849660231	0.167949713637013	-0.813802219131081	0.415758263617262	0.996318489210892	0.00160181017401452	dementia
CD163L1	ERN1	-0.181618198735025	0.210989338598266	-0.860793251173864	0.389351922670937	0.690978277325183	0.160535605572394	dementia
CD164	AIF1	0.117094813186382	0.0959445586491863	1.22044246005165	0.22229718961254	0.736909444395444	0.132585877426805	dementia
CD164	CCL3	-0.0492015021437753	0.178499208452287	-0.275639889780951	0.782824668459984	0.975495151961058	0.0107748846311163	dementia
CD164	HIF1A	0.0262703328514734	0.0900382186275604	0.291768687252017	0.770463487973298	0.965273931689596	0.0153494222634644	dementia
CD164	HIST	-0.00263769469901993	0.125461990164486	-0.0210238550780344	0.983226626279251	0.994569925205685	0.002364677533609	dementia
CD164	HSPA1A	0.0565727528999262	0.0935556175872232	0.604696482786645	0.545380685570759	0.866427706706843	0.0622676682508136	dementia
CD164	IFI44L	0.280496392280168	0.120937867847474	2.31934295909638	0.0203764478542184	0.379085383117216	0.42126296090176	dementia
CD164	TMEM163	0.0623887416714415	0.0731237072636018	0.853194456437198	0.393551477065563	0.886895202997913	0.0521276940899781	dementia
CD164	FRMD4A	-0.0114188606016002	0.0475274566873729	-0.240258187529609	0.810130107255235	0.922189952171175	0.0351796139973167	dementia
CD164	PICALM	0.134670972357422	0.0442956093551513	3.04027812954695	0.00236359767216671	0.0490843564014384	1.30905689914095	dementia
CD164	CD163	0.0731031428354496	0.0499073006602828	1.46477853677281	0.142981349522238	0.533720090488424	0.27268644901571	dementia
CD164	GPNMB	0.149102045306393	0.0769477747643478	1.93770444646407	0.0526592911549284	0.609407998784277	0.215091849744005	dementia
CD164	MKI67	0.296664883500875	0.132943367018968	2.23151323870523	0.0256471515773292	0.980990872089381	0.00833503361868163	dementia
CD164	ERN1	-0.0378083032478476	0.080897330418491	-0.467361568697768	0.640241213596413	0.847884836567383	0.0716631315165957	dementia
CD180	AIF1	0.00566295281637467	0.145372646395838	0.0389547343105726	0.968926477985203	0.994275991377371	0.00249304729774825	dementia
CD180	HSPA1A	0.0535195175897522	0.150880015771934	0.354715747582176	0.722802552270391	0.931843667097004	0.030656941950775	dementia
CD180	TMEM163	0.203215035964747	0.235762597670401	0.86194773035562	0.388716281842779	0.886639691983234	0.0522528306461546	dementia
CD180	FRMD4A	0.252449720505293	0.187678312819488	1.34511929861658	0.178586711946771	0.459125876003973	0.338068230019743	dementia
CD180	PICALM	-0.0241656843939707	0.150963044288555	-0.160076822164368	0.872820558949084	0.956362118850872	0.0193776344590762	dementia
CD180	CD163	-0.309862081427959	0.14511497973773	-2.13528666708276	0.0327376013294503	0.297333327678931	0.526756408602538	dementia
CD180	GPNMB	-0.0944859297251042	0.176556510174982	-0.53515970400333	0.592539427979374	0.941876223822393	0.0260061660424561	dementia
CD180	ERN1	0.184469326615747	0.121941924412904	1.51276378082341	0.130339671959488	0.416879715245713	0.37998923649083	dementia
CD1D	AIF1	-0.018412147538921	0.231602728046013	-0.0794988370571482	0.936635856580983	0.989061775036329	0.00477658229609886	dementia
CD1D	HSPA1A	0.146778161268279	0.237952552767654	0.6168379349626	0.537341627650442	0.864592797314661	0.0631883867754499	dementia
CD1D	PICALM	0.0413795873757758	0.222686631825081	0.185819808924495	0.852586069796699	0.948331388733171	0.0230398745298579	dementia
CD1D	CD163	0.334262424176014	0.19663065482671	1.699950724726	0.0891401944934127	0.449364529459961	0.34740121155146	dementia
CD1D	ERN1	0.811889010245182	0.268106616765884	3.02823190281103	0.0024598923712217	0.0669383115279993	1.17432524661405	dementia
CD200R1	CD163	-0.217570797208741	0.150009207859025	-1.45038294858012	0.146951759390313	0.539513375089977	0.267997784241924	dementia
CD209	CD163	-0.398427313098994	0.380114982815374	-1.04817576552228	0.29455763391221	0.694829425906933	0.158121797538702	dementia
CD22	HSPA1A	0.122304548517306	0.217910628498441	0.561260133845103	0.574620214445348	0.880090488822662	0.0554726724225787	dementia
CD22	ERN1	0.275659712014031	0.220339850650805	1.25106607452002	0.210910371699359	0.523732093084226	0.280890812727618	dementia
CD226	AIF1	0.0462540547421335	0.131792523906246	0.350961142340952	0.72561750030103	0.946926224506708	0.0236838557778687	dementia
CD226	HIF1A	0.0503110028229604	0.143720854099194	0.350060561066777	0.726293248219058	0.953166121945508	0.0208314020301462	dementia
CD226	HIST	0.0074405468407967	0.209620636517354	0.0354952974307028	0.97168479612081	0.994569925205685	0.002364677533609	dementia
CD226	HSPA1A	-0.0363814884773821	0.166599132306725	-0.218377418739494	0.827135058205788	0.963309732422595	0.0162340519674665	dementia
CD226	IFI44L	-0.070743090136817	0.10589055079209	-0.668077459297731	0.504084149347923	0.903431047482684	0.0441049884716453	dementia
CD226	TMEM163	-0.141241240311164	0.0951772926653115	-1.48398043646645	0.137814110740338	0.724862177871953	0.139744560435428	dementia
CD226	FRMD4A	0.0458730291715913	0.0629778761076204	0.728399114209578	0.466369305351103	0.737968574741619	0.131962131546726	dementia
CD226	PICALM	0.0302764702736379	0.06146886214981	0.492549710776312	0.622330788961032	0.842712877629191	0.0743203695051674	dementia
CD226	CD163	0.0673810535528701	0.111476835331286	0.604439956988623	0.545551177253849	0.84482035709233	0.073235629769605	dementia
CD226	GPNMB	0.207949179680553	0.120715376920291	1.72264035440873	0.0849535826385118	0.68497931908961	0.16432254053801	dementia
CD226	MKI67	0.0804004219620571	0.0959142587614261	0.838253071027139	0.40188858648035	0.996318489210892	0.00160181017401452	dementia
CD226	ERN1	-0.0529544635790528	0.138094624961226	-0.383465059512066	0.701374972388304	0.874667085843014	0.0581572158842589	dementia
CD244	PICALM	-0.359079555482301	0.242873160227013	-1.4784653649941	0.139283260930951	0.429433932399249	0.367103642080682	dementia
CD244	ERN1	-0.0827165206532872	0.228691417824451	-0.361694905039167	0.71758003484176	0.882716741530855	0.054178636542241	dementia
CD247	PICALM	0.192829950901166	0.30135444264771	0.639877578067061	0.522252192004915	0.780518565437015	0.107616762337685	dementia
CD247	ERN1	0.622083712363162	0.295532584323399	2.10495811751986	0.0352949539787887	0.231160810381093	0.636085791695619	dementia
CD274	AIF1	-0.822539292540276	0.185726014563974	-4.42877802806106	9.47684955751889e-06	0.0130374373198439	1.88480776652026	dementia
CD274	HSPA1A	-0.44050959582881	0.169872544680092	-2.59317711792914	0.00950937835667875	0.305315571507264	0.515251045530275	dementia
CD274	FRMD4A	-0.41434677578253	0.178003378055887	-2.32774669957353	0.0199255578191493	0.142682483818042	0.845629339065386	dementia
CD274	PICALM	-0.695107617506247	0.166119071785489	-4.18439382086028	2.85928051069514e-05	0.00357682376266483	2.44650245789066	dementia
CD274	ERN1	-0.195552972590301	0.137635578432623	-1.42080249029528	0.155374186537766	0.452539818337809	0.344343201821036	dementia
CD276	AIF1	-0.185999912340692	0.113491917661893	-1.63888245235938	0.101237742918393	0.602918654486162	0.219741278723685	dementia
CD276	CCL3	-0.310334456736983	0.210883871055988	-1.47158934053611	0.141131805781461	0.844234097271594	0.0735371113644389	dementia
CD276	HIF1A	-0.606710114769363	0.249009722639733	-2.43649166923153	0.0148305110643228	0.270066440336935	0.568529379833318	dementia
CD276	HIST	-0.200831844558825	0.154045253921897	-1.30371978003716	0.192329142745202	0.664538093582809	0.177480118771473	dementia
CD276	HSPA1A	-0.458077501516125	0.159791317347367	-2.86672335594005	0.00414745381430017	0.236259342719871	0.626611008590299	dementia
CD276	IFI44L	-0.170445979405485	0.167244240885623	-1.01914408832799	0.308134565952177	0.820137460451816	0.0861133508937126	dementia
CD276	TMEM163	-0.250764643933673	0.181945283975295	-1.37824206516791	0.168128563730681	0.754708654129775	0.122220669991034	dementia
CD276	FRMD4A	-0.136210576135046	0.0582994280698007	-2.336396438949	0.019470589380253	0.140792682887003	0.851419915253371	dementia
CD276	PICALM	0.0180889630551412	0.0545914230076135	0.331351740961552	0.740378812901419	0.900362106405557	0.0455827914650253	dementia
CD276	CD163	-0.193775294449347	0.155463032143023	-1.24643969552246	0.212603015609691	0.620913442939562	0.206968937462323	dementia
CD276	GPNMB	-0.0538665601325019	0.165818392146471	-0.324852746641762	0.745292521542007	0.962377181439767	0.0166546829378283	dementia
CD276	ERN1	-0.292190263734607	0.134261424712929	-2.17627858753439	0.0295344356482868	0.213324514274423	0.670959234553536	dementia
CD28	CD163	-0.962727993619283	0.421397963888847	-2.28460523334001	0.0223359858004118	0.25525739167062	0.593021672883433	dementia
CD2AP	AIF1	-0.109121842245795	0.0634800682178314	-1.71899377724901	0.0856155050124198	0.5810624916117	0.235777157966515	dementia
CD2AP	CCL3	0.0302023156842984	0.106009857639478	0.284901011630555	0.775719980920625	0.975495151961058	0.0107748846311163	dementia
CD2AP	HIF1A	-0.114258575123786	0.0792934897169602	-1.44095783312898	0.149596595827481	0.598983227462601	0.222585338416071	dementia
CD2AP	HIST	-0.0339877035466725	0.0623237421255308	-0.545341187604163	0.585518881549789	0.881844456629687	0.0546080107690772	dementia
CD2AP	HSPA1A	-0.135784842631609	0.0845524070996387	-1.60592521596217	0.108290342358808	0.568095093495635	0.245578961606341	dementia
CD2AP	IFI44L	-0.124680806858942	0.0760850547068411	-1.63870299284587	0.10127513045813	0.623807597272628	0.204949340329936	dementia
CD2AP	TMEM163	-0.125932999361884	0.0596280256394341	-2.1119766755886	0.0346884499257958	0.554728517408387	0.255919507395451	dementia
CD2AP	FRMD4A	-0.0827689947228687	0.0365456587698135	-2.2648105824059	0.0235243057571219	0.157108048362937	0.803801566264419	dementia
CD2AP	PICALM	0.0288165751079212	0.0350456862794438	0.822257406464993	0.410930412751691	0.699960573382196	0.154926421763999	dementia
CD2AP	CD163	-0.0210747559827559	0.0368795140255564	-0.571448852827935	0.567695421656382	0.853201444329723	0.0689484180328551	dementia
CD2AP	GPNMB	0.047999313359815	0.0699461748589661	0.686232141451581	0.492566732513856	0.926753713851124	0.0330356649133777	dementia
CD2AP	MKI67	-0.0414859072293004	0.0722082256794324	-0.574531597182247	0.565608125117061	0.996318489210892	0.00160181017401452	dementia
CD2AP	ERN1	-0.0169448341374223	0.0775183471831991	-0.218591272300692	0.826968452091704	0.935789121457962	0.0288220077848295	dementia
CD2BP2	AIF1	-0.0415115362250227	0.114285351257025	-0.363227095760193	0.716435248373416	0.943829438105862	0.0251064811067039	dementia
CD2BP2	HSPA1A	-0.324644045131121	0.159612218659709	-2.03395484291373	0.0419561486228066	0.449174671900323	0.347584740754416	dementia
CD2BP2	FRMD4A	0.0178548990824882	0.146993411082718	0.121467342998393	0.903320879654554	0.96227584472743	0.0167004158303805	dementia
CD2BP2	PICALM	-0.181810377953685	0.0936536973685777	-1.9413048610154	0.0522213102738022	0.261429980160607	0.582644610054151	dementia
CD2BP2	CD163	-0.0549966203063008	0.109944543835245	-0.50022146063669	0.616919148863575	0.881431558012391	0.0548114044441065	dementia
CD2BP2	GPNMB	-0.152447739796333	0.141474517564155	-1.07756324192589	0.281228713611828	0.847474422434294	0.0718734003381812	dementia
CD2BP2	ERN1	-0.0292400921905644	0.164385895652947	-0.177874701928786	0.858821378934415	0.95296304640688	0.0209239399206872	dementia
CD300A	AIF1	-0.0578202341136758	0.117974892151936	-0.490106268028718	0.624058702906418	0.918905634728821	0.0367290853720876	dementia
CD300A	CCL3	0.273581288791355	0.184006476034995	1.48680250112134	0.137066980752577	0.844234097271594	0.0735371113644389	dementia
CD300A	HIF1A	0.066654550816725	0.102883340333675	0.64786534535668	0.517072046508386	0.894048370709087	0.0486389839291859	dementia
CD300A	HIST	-0.0363645309588729	0.13745095642618	-0.264563680780228	0.791345601922297	0.953060230681461	0.0208796523249145	dementia
CD300A	HSPA1A	0.0223198161974786	0.152145208303196	0.146700750200424	0.883368226437698	0.98049897306773	0.00855285685723931	dementia
CD300A	IFI44L	0.00874577012955029	0.144542350698336	0.0605066272085402	0.951752137773567	0.991937742947757	0.00351558464291965	dementia
CD300A	TMEM163	-0.0472995727787653	0.0785591982104931	-0.6020882831827	0.547115373378966	0.929206491762363	0.0318877647276744	dementia
CD300A	FRMD4A	-0.125991122287972	0.0523213006694866	-2.40802733639703	0.0160389800123383	0.124613723843193	0.904434125725355	dementia
CD300A	PICALM	-0.118696272598934	0.0479611959239687	-2.47483971807332	0.0133295982312574	0.127915450423792	0.893076995564036	dementia
CD300A	CD163	0.0140740488799945	0.0691687322279564	0.203474148313306	0.838764449688771	0.961436855044281	0.0170792339490221	dementia
CD300A	GPNMB	0.119610791996165	0.120179481384989	0.995267999310115	0.319605937280844	0.879584351564257	0.0557225056524778	dementia
CD300A	MKI67	-0.0488835578880268	0.0909365603686635	-0.53755670645392	0.590883126002579	0.996318489210892	0.00160181017401452	dementia
CD300A	ERN1	-0.185529934607911	0.123982212415798	-1.49642380945503	0.134543248833739	0.423200404261679	0.373453926113389	dementia
CD300C	AIF1	-0.000857168476731535	0.132652109618505	-0.00646177794832415	0.994844283018849	0.999619492267111	0.000165283856602651	dementia
CD300C	HSPA1A	-0.0268021177181471	0.168508997328085	-0.159054520192555	0.873625919608956	0.97783091086099	0.00973623808448367	dementia
CD300C	PICALM	-0.0443463459500152	0.159871096461201	-0.277388139142323	0.781482088035715	0.91926718695615	0.0365582416544337	dementia
CD300C	CD163	-0.126763296452794	0.152285837404754	-0.832403712735777	0.405181107098572	0.761750351774234	0.118187336549236	dementia
CD300C	ERN1	0.539365050614096	0.177259904644562	3.04279217398667	0.00234394151076666	0.0659841894242451	1.18056011397905	dementia
CD300LB	AIF1	-0.291080074530563	0.22739651793172	-1.28005510892636	0.200525755066284	0.718936344485598	0.143309560886218	dementia
CD300LB	HSPA1A	0.3855118371617	0.185814544114827	2.07471292948665	0.0380131483581021	0.440292601850502	0.356258611843442	dementia
CD300LB	PICALM	0.0425049234129062	0.21390485266309	0.198709486408209	0.84249000292637	0.943077000133297	0.025452846639364	dementia
CD300LB	CD163	-0.0335967985758081	0.251717920426075	-0.133470030734959	0.893821664195825	0.976884168701062	0.0101569284779755	dementia
CD300LB	ERN1	0.0824758262911567	0.174081311310509	0.473777602375964	0.635658508005096	0.846155313128178	0.0725499142142512	dementia
CD300LF	AIF1	0.14138345854779	0.154720403509196	0.913799701533136	0.360822103309716	0.81403752315834	0.0893555757925928	dementia
CD300LF	HSPA1A	0.274725966988984	0.156510996054753	1.75531415628379	0.0792055863785315	0.512036778549079	0.290698843424053	dementia
CD300LF	FRMD4A	0.327852998551498	0.205379539035099	1.59632746325071	0.110415701614459	0.362802133577706	0.440330167592373	dementia
CD300LF	PICALM	-0.113047575880512	0.14203104900116	-0.795935654038494	0.426069436516023	0.710882445047693	0.148202210364606	dementia
CD300LF	CD163	0.186660056173976	0.171526985234769	1.08822559854646	0.276495526572977	0.677414040103794	0.169145806397598	dementia
CD300LF	GPNMB	-0.0121524544964911	0.181361137123745	-0.0670069381413247	0.946576179778545	0.991304236899946	0.00379303761433715	dementia
CD300LF	ERN1	0.379300350467879	0.146562246973605	2.58798127280478	0.00965402290738937	0.130014460405354	0.886008342116251	dementia
CD302	AIF1	-0.177794798283201	0.117814246799256	-1.50911119082352	0.131270370200698	0.647317321432455	0.188882771628934	dementia
CD302	CCL3	-0.195739639722433	0.16052819454089	-1.21934741920102	0.222712357832726	0.876470499201005	0.0572626970828283	dementia
CD302	HIF1A	0.106976733764437	0.158554479616842	0.674700166295862	0.499866278876245	0.883379508454412	0.0538526791871953	dementia
CD302	HIST	-0.271599699456343	0.123030798669229	-2.207574870635	0.0272739224939554	0.354254671095743	0.450684414566088	dementia
CD302	HSPA1A	-0.111851150580379	0.127716291610197	-0.875778251703081	0.381150595363351	0.792653276992827	0.100916740573126	dementia
CD302	IFI44L	-0.0834435012183825	0.126247771816203	-0.660950288610741	0.508644194196461	0.906084804759775	0.0428311527474722	dementia
CD302	TMEM163	-0.127771815509115	0.130210594570554	-0.98127050207026	0.326459365150467	0.858286510280101	0.0663677132434004	dementia
CD302	FRMD4A	-0.154093748039555	0.122774288482247	-1.2550978706086	0.209443233390471	0.499043753634085	0.301861375962133	dementia
CD302	PICALM	-0.159562947460497	0.0950621455609992	-1.67851195151185	0.0932471992802165	0.355015061607433	0.449753221496345	dementia
CD302	CD163	-0.0782514040441563	0.0997620619414848	-0.784380379888844	0.432816947411167	0.780153548650533	0.107819911708563	dementia
CD302	GPNMB	-0.107032274044633	0.123538475934034	-0.866388169640244	0.386277329386432	0.894761397295299	0.0482927609447399	dementia
CD302	MKI67	-0.289723420425558	0.155185956426151	-1.86694355016223	0.0619094713302271	0.982425296426341	0.00770046342915949	dementia
CD302	ERN1	-0.35024299367125	0.130444937629827	-2.68498724469599	0.00725325742609045	0.114806049063417	0.940035228613549	dementia
CD320	AIF1	0.196660771343985	0.189741162355891	1.03646867607523	0.299983545548669	0.78267178098989	0.106420324262785	dementia
CD320	PICALM	0.119771135887682	0.233027712593219	0.513978078207197	0.607267317384002	0.833485497788806	0.0791019522667973	dementia
CD33	AIF1	-0.0450434475130675	0.0956651483747627	-0.470844903063469	0.637751495932151	0.922651513214188	0.0349623016461083	dementia
CD33	CCL3	-0.0732507573337262	0.177554556870762	-0.412553519463	0.679933761559347	0.966944614852998	0.0145984009455222	dementia
CD33	HIF1A	0.0275301165088278	0.218354424487846	0.126079957268556	0.899668632637554	0.98473812570995	0.00667924735023673	dementia
CD33	HIST	-0.0324974970004474	0.141288125708335	-0.230008692078858	0.818085015480535	0.957862584635755	0.0186967905195598	dementia
CD33	HSPA1A	-0.214017009487889	0.133029377068681	-1.60879509626957	0.107661153503708	0.567565709431202	0.245983851154436	dementia
CD33	IFI44L	-0.130812818082911	0.144897543256001	-0.902795279639733	0.366634556868497	0.840828022279014	0.0752928230046116	dementia
CD33	TMEM163	-0.0405811445654988	0.152178226269124	-0.266668534391588	0.789724382754539	0.9751861395214	0.0109124800436436	dementia
CD33	FRMD4A	-0.143575849444997	0.124673399195039	-1.1516157445935	0.249479008622168	0.549980104403397	0.259653020876853	dementia
CD33	PICALM	-0.129453316215872	0.0978730180654282	-1.3226660296644	0.185946465226039	0.491553573986219	0.308429141883476	dementia
CD33	CD163	-0.182191458565782	0.102229415506148	-1.78218233630442	0.0747195023177137	0.416719439631708	0.380156239576657	dementia
CD33	GPNMB	-0.28290871814435	0.143343535645351	-1.97364127283912	0.0484225472180528	0.598442034191348	0.222977909501514	dementia
CD33	MKI67	-0.341503176189317	0.18109038495768	-1.8858161700254	0.0593197311500035	0.982425296426341	0.00770046342915949	dementia
CD33	ERN1	-0.254620277179999	0.156632845661877	-1.62558674142745	0.104037597588484	0.376834654615721	0.42384916528381	dementia
CD34	ERN1	-0.112663601194552	0.138156800354824	-0.815476334897755	0.414799705267623	0.712138196311271	0.147435719745808	dementia
CD37	AIF1	-0.0752214929990318	0.113651862939211	-0.661858864902771	0.508061676548997	0.875959187664789	0.0575161278329208	dementia
CD37	CCL3	-0.280603962972917	0.158200901413248	-1.77371911579652	0.0761096228826113	0.8095327374005	0.0917655837421028	dementia
CD37	HIF1A	0.268380741269882	0.184296869723892	1.45624145256489	0.145325884052947	0.593552432153393	0.226540911100103	dementia
CD37	HIST	-0.12161277709825	0.144039098529026	-0.844303930947906	0.39849959004427	0.817930446302981	0.0872836255109631	dementia
CD37	HSPA1A	-0.208093957476894	0.113857361703633	-1.82767239959902	0.0675987328074408	0.493901764181313	0.306359422567261	dementia
CD37	IFI44L	-0.00515800904288009	0.130290876514594	-0.0395884131019897	0.968421265203566	0.997284721961521	0.00118083414193572	dementia
CD37	TMEM163	-0.113915213413178	0.160547872993021	-0.709540470948066	0.477989146079346	0.912587136654206	0.0397256571056208	dementia
CD37	FRMD4A	-0.112838827044287	0.0541966859366578	-2.08202448349272	0.0373402334277441	0.201921235600596	0.694818004884063	dementia
CD37	PICALM	-0.0397180515332062	0.0514567543186247	-0.771872459877057	0.440189970109361	0.720934570746441	0.142104148391778	dementia
CD37	CD163	-0.24458417025304	0.12623365978008	-1.9375511308089	0.0526780095517625	0.364612142345944	0.438168872526811	dementia
CD37	GPNMB	-0.255726718728623	0.113945506980705	-2.24428962145851	0.0248137728849369	0.479706096444774	0.319024762177212	dementia
CD37	MKI67	-0.0832478664795418	0.183782958519024	-0.452968366329376	0.65057152039079	0.996318489210892	0.00160181017401452	dementia
CD37	ERN1	-0.225788103712414	0.124985868505043	-1.80650905908858	0.0708388603906698	0.314177980817149	0.502824255784606	dementia
CD4	AIF1	-0.129568746709847	0.0706220156600951	-1.83467924978896	0.0665532285836666	0.536166087096381	0.270700658933299	dementia
CD4	CCL3	-0.300387819386633	0.179435969352151	-1.67406691351336	0.0941174494337756	0.816210225464254	0.0881979686966821	dementia
CD4	HIF1A	-0.0528407580358753	0.0845680212091483	-0.624831434865821	0.532081696920244	0.900654619434989	0.0454417191541893	dementia
CD4	HIST	-0.0284281342388055	0.0707187169743679	-0.40198882919651	0.687692247443918	0.922378099626555	0.0350910172097278	dementia
CD4	HSPA1A	-0.084744031337357	0.100410484406925	-0.843975923808133	0.398682859574731	0.802085386065452	0.0957793964001674	dementia
CD4	IFI44L	0.000972487174337374	0.0706355452710886	0.0137676742014961	0.989015332339418	0.997372054246731	0.00114280461220864	dementia
CD4	TMEM163	-0.155068348502899	0.0705517701179163	-2.19793703607615	0.0279535931780551	0.521310635569948	0.282903414681224	dementia
CD4	FRMD4A	-0.0614233726308093	0.0398488566807484	-1.54140865628609	0.123217358588893	0.382096369059512	0.417827089254565	dementia
CD4	PICALM	0.00607958250393034	0.0349290808091977	0.174055038468961	0.861822207862046	0.951316247174184	0.0216750860369761	dementia
CD4	CD163	0.0411732252576838	0.0463659797974695	0.888005072631528	0.374538022696638	0.744134477061497	0.128348573367717	dementia
CD4	GPNMB	0.176541677260849	0.0769659930231816	2.29376209318415	0.0218041679061549	0.467094023451001	0.330595689549846	dementia
CD4	MKI67	0.0188710275034616	0.0808155280974366	0.233507445261131	0.815367388855997	0.996318489210892	0.00160181017401452	dementia
CD4	ERN1	-0.0982525600676056	0.109360589063218	-0.898427494851994	0.368957683649717	0.674916339502375	0.170750057604914	dementia
CD40	AIF1	-0.133991869272757	0.121952651978233	-1.09872042222315	0.271890031896287	0.771124721564081	0.112875373561976	dementia
CD40	CCL3	0.318119431698617	0.210518284223395	1.5111249498929	0.130756619048408	0.844234097271594	0.0735371113644389	dementia
CD40	HIST	-0.0427303068183229	0.143879640357363	-0.296986472249937	0.766476837039465	0.949170049582354	0.0226559741065429	dementia
CD40	HSPA1A	0.0327226814569413	0.125511808695565	0.260713966255651	0.794313094934487	0.952121554920957	0.0213076028114775	dementia
CD40	IFI44L	0.0727147230065764	0.173801579390137	0.418377803364789	0.675670912727802	0.944065202209702	0.0249980099582889	dementia
CD40	TMEM163	-0.148830131558278	0.185268488647589	-0.803321345387437	0.421789023577531	0.890611736377749	0.0503115860849782	dementia
CD40	FRMD4A	-0.0609144373891769	0.162288123718361	-0.375347474562522	0.707402063123363	0.872121843905396	0.0594228356647433	dementia
CD40	PICALM	-0.149774761635646	0.110572518728554	-1.35453875300905	0.175564558456036	0.478351544466898	0.320252819480458	dementia
CD40	CD163	-0.0319012190606436	0.131102926970289	-0.243329571641624	0.807750097829687	0.946069768053716	0.0240768353070024	dementia
CD40	GPNMB	-0.0774563125263853	0.133606620886666	-0.579734088118949	0.562093951930141	0.941819310040634	0.0260324094994539	dementia
CD40	ERN1	0.0421688417356557	0.12577395132908	0.335274842604917	0.737417769287185	0.890499353681503	0.0503663914086644	dementia
CD44	HSPA1A	-0.0612452435354188	0.307000872428582	-0.199495340358247	0.84187528795567	0.967348946963611	0.0144168367708595	dementia
CD44	CD163	-0.261612237082271	0.267089801712642	-0.979491674353542	0.327337100341485	0.714295213539702	0.146122260053618	dementia
CD44	ERN1	0.632660231115586	0.324821069030785	1.9477191950736	0.0514485720334046	0.272087044334313	0.56529213704447	dementia
CD46	AIF1	-0.129909988155861	0.0892886299319706	-1.45494435579132	0.145684666845014	0.66325376493758	0.178320276080688	dementia
CD46	CCL3	-0.136241368858197	0.149274021128077	-0.912693098428033	0.361403974721747	0.909979514129634	0.0409683846026443	dementia
CD46	HIF1A	0.0399752709948509	0.0661304244887812	0.604491371465982	0.545517004144066	0.900654619434989	0.0454417191541893	dementia
CD46	HIST	-0.324419982459927	0.10930564567562	-2.968007557658	0.00299736960610413	0.156836536923669	0.804552755835907	dementia
CD46	HSPA1A	-0.0634253659909031	0.0928997757193467	-0.682728946327204	0.494778135197864	0.846032761628408	0.0726128190898804	dementia
CD46	IFI44L	-0.3183342947558	0.134370396618306	-2.36908056214245	0.0178323686964542	0.358147936088476	0.445937547222011	dementia
CD46	TMEM163	-0.0612599801235382	0.0670086004360628	-0.914210709146063	0.36060613803582	0.871634539199101	0.0596655688269085	dementia
CD46	FRMD4A	-0.0756648858203256	0.0381580863267329	-1.98293187903703	0.0473750391853951	0.231478039564082	0.635490204423691	dementia
CD46	PICALM	0.0119715796534563	0.0392663653874748	0.304881277788826	0.760456575500041	0.909294230240604	0.0412955646397773	dementia
CD46	CD163	-0.0495988314980315	0.0429217382026054	-1.15556437309011	0.247859387651924	0.652550521696541	0.185385858787177	dementia
CD46	GPNMB	-0.032704050193393	0.0738599181637226	-0.442784814910019	0.657921387888822	0.948243447117128	0.0230801498281302	dementia
CD46	MKI67	-0.125322213623185	0.174435477877841	-0.718444522569828	0.472483243038697	0.996318489210892	0.00160181017401452	dementia
CD46	ERN1	0.0139360644138175	0.0872870022752835	0.159657956517585	0.873150521796844	0.957927715912342	0.0186672610308428	dementia
CD47	AIF1	0.0827758692418462	0.0642301642723493	1.28873824595651	0.19748910137956	0.714667655890934	0.145895872559457	dementia
CD47	CCL3	0.126443579600075	0.156677119859666	0.807032831043419	0.419647568337519	0.923820194074496	0.0344125486068295	dementia
CD47	HIF1A	0.0573136174018516	0.0752561264880449	0.761580751979793	0.446310266326594	0.865085458595073	0.0629409880692621	dementia
CD47	HIST	0.0394090288118333	0.104218305829533	0.378139219383334	0.705327174704642	0.929233810985026	0.0318749963996997	dementia
CD47	HSPA1A	0.100353625525136	0.0831478041510616	1.20693055637182	0.227458888807389	0.687244738173938	0.162888576607479	dementia
CD47	IFI44L	0.31870594651045	0.145563477056802	2.18946368247362	0.0285631554223013	0.438452023451846	0.358077921317426	dementia
CD47	TMEM163	0.0680742367103648	0.0740943669485052	0.918750500394661	0.358226088761527	0.870528369523457	0.0602170711558053	dementia
CD47	FRMD4A	0.0533655499901787	0.0408782112459934	1.30547664302237	0.191730595420666	0.475717234918861	0.322651114094988	dementia
CD47	PICALM	0.148250676950024	0.0352748997742762	4.20272425715393	2.63721765824574e-05	0.00339751453677891	2.46883867639698	dementia
CD47	CD163	0.0389313442291706	0.0448616932600733	0.867808176643643	0.385499353065319	0.751933722398561	0.123820437686408	dementia
CD47	GPNMB	0.090977563523853	0.0680996289970869	1.33594800535176	0.181566268593267	0.791721641096897	0.101427483795274	dementia
CD47	MKI67	0.233742841566145	0.167736763986854	1.39350990212536	0.163465652762631	0.996318489210892	0.00160181017401452	dementia
CD47	ERN1	0.168524513851405	0.0820930509414658	2.05284749340802	0.040087370720511	0.243741397839319	0.61307070254979	dementia
CD48	AIF1	0.589801840049096	0.36744550956728	1.60514096564596	0.108462785693028	0.610647804644017	0.214209199905627	dementia
CD48	CD163	-0.324434912109402	0.323440858095719	-1.00307337180446	0.315825461416956	0.708554966640358	0.149626453415617	dementia
CD52	ERN1	0.93957155979015	0.328673098493858	2.85868105450592	0.00425406267708409	0.0863805024332128	1.06358427420219	dementia
CD53	AIF1	0.0130910098939049	0.0603549803872293	0.216900242696043	0.828286088462535	0.968361664670901	0.0139624116625955	dementia
CD53	CCL3	-0.0633934935849863	0.0862828904144289	-0.734716851515966	0.462511955208858	0.928091393186267	0.0324092548133411	dementia
CD53	HIF1A	-0.0730836095744181	0.0689268395011466	-1.06030698786359	0.289004961217863	0.764077473413697	0.116862604028724	dementia
CD53	HIST	-0.142016494024876	0.0614800312960679	-2.30996131639834	0.0208902958650258	0.328022082732309	0.484096918221362	dementia
CD53	HSPA1A	-0.019135032974879	0.0923337786436261	-0.207237624799621	0.835824284725703	0.966152172482861	0.0149544652358456	dementia
CD53	IFI44L	0.0184129620695774	0.0617683865586942	0.298096859824579	0.765629238181752	0.959192134527402	0.0180943911533197	dementia
CD53	TMEM163	-0.0630273696095578	0.0629476586077096	-1.00126630606461	0.316698077878545	0.852890052820081	0.069106950697811	dementia
CD53	FRMD4A	-0.106929795884252	0.0343968016496844	-3.10871333251511	0.00187903936898949	0.0335495443282574	1.47431337406629	dementia
CD53	PICALM	0.0383848259886665	0.0347205151350285	1.10553734123435	0.268926823381521	0.580741700467457	0.236016988100162	dementia
CD53	CD163	-0.0585041395180668	0.040999799467904	-1.42693721133602	0.153597993751671	0.5475008789613	0.261615179268235	dementia
CD53	GPNMB	-0.0186216083637087	0.057909132295291	-0.321566005664756	0.747781500534413	0.962403918801327	0.0166426172659602	dementia
CD53	MKI67	-0.116008382976692	0.0606740879896087	-1.91199219997439	0.0558771945243093	0.982425296426341	0.00770046342915949	dementia
CD53	ERN1	-0.319628854418671	0.0931901539184502	-3.42985649211799	0.000603900555255257	0.0365752674903994	1.43681248901182	dementia
CD55	AIF1	0.0237405554306104	0.151667729680121	0.156530037607084	0.875615244463042	0.975607405319807	0.0107249118460855	dementia
CD55	CCL3	-0.0582103062159839	0.233586268968638	-0.249202602845629	0.803204066149906	0.975495151961058	0.0107748846311163	dementia
CD55	HIF1A	-0.0476003109220615	0.112641083978272	-0.422583920900861	0.672598859983274	0.93938122936477	0.0271581221011923	dementia
CD55	HIST	0.000301779734167485	0.148238271724591	0.00203577477433193	0.99837568786025	0.999436900837558	0.000244619738063079	dementia
CD55	HSPA1A	0.19025638037558	0.134509634488825	1.41444425968897	0.157231502591026	0.627641053858298	0.20228865705292	dementia
CD55	IFI44L	-0.194506339449618	0.182093419676173	-1.06816786567862	0.285444797186606	0.801234213328903	0.096240514267743	dementia
CD55	TMEM163	0.01833056619963	0.198586499556206	0.0923051981911884	0.926455558445302	0.989648347218236	0.00451909630415163	dementia
CD55	FRMD4A	-0.163322740801207	0.187846900300168	-0.869446025141893	0.38460321824753	0.676267611087739	0.169881412016781	dementia
CD55	PICALM	-0.0588001239248059	0.0578639327547019	-1.01617918322408	0.309544067436216	0.620150440537608	0.207502943453487	dementia
CD55	CD163	0.0131870517904435	0.0732665617242417	0.179987315906491	0.85716252602164	0.965950614928986	0.0150450767026079	dementia
CD55	GPNMB	-0.209686792502642	0.169050010597726	-1.24038319643538	0.214833693207203	0.810932723135033	0.0910151743747585	dementia
CD55	MKI67	0.0725637001784857	0.253311497857747	0.286460349380728	0.774525558139058	0.996318489210892	0.00160181017401452	dementia
CD55	ERN1	0.095376618104666	0.167811496356253	0.568355685847574	0.569793474209194	0.813663200937682	0.0895553251388272	dementia
CD58	AIF1	-0.086623970614195	0.0996054716216601	-0.869670804262904	0.384480331772223	0.822787909992557	0.0847120984334323	dementia
CD58	CCL3	0.0784507891692979	0.150304558295787	0.521945508897429	0.601708271052771	0.950637930929271	0.0219848611283345	dementia
CD58	HIF1A	-0.143837466519062	0.08631099195245	-1.66650229901545	0.0956134106724409	0.517951573379251	0.285710843338394	dementia
CD58	HIST	-0.107373346806189	0.0735364585357951	-1.46013758269203	0.144252265454534	0.619574735386016	0.207906299928564	dementia
CD58	HSPA1A	-0.110865450862908	0.0971834474407009	-1.14078532695144	0.253959268129486	0.714150470799458	0.146210273163655	dementia
CD58	IFI44L	0.0297396079606491	0.0833995007252969	0.356592158250516	0.721397148861855	0.953460262162939	0.0206974025476944	dementia
CD58	TMEM163	-0.0240298709981995	0.0789433337823104	-0.304393922157669	0.760827797664746	0.969390404029067	0.0135012836620026	dementia
CD58	FRMD4A	-0.0891071723159258	0.0450863648775186	-1.97636630404766	0.0481133050385494	0.234097509389245	0.630603206825638	dementia
CD58	PICALM	-0.0145112440800109	0.0384410455862679	-0.377493480177206	0.705806908689453	0.884299391499794	0.0534006738295722	dementia
CD58	CD163	-0.00377336360801846	0.0530450896756904	-0.0711350217539122	0.943290295430864	0.987530508385392	0.00544947856857967	dementia
CD58	GPNMB	-0.0540239891249696	0.0685209516035089	-0.788430222591991	0.430445098507051	0.911935755948089	0.0400357557724568	dementia
CD58	MKI67	0.00948554270884324	0.0707183463139528	0.13413128563177	0.893298760813313	0.996318489210892	0.00160181017401452	dementia
CD58	ERN1	-0.124566271172265	0.0801677350457495	-1.55382051271847	0.120227236165169	0.399530774394254	0.398449762946083	dementia
CD59	AIF1	-0.00801446859824128	0.114825989666928	-0.0697966429158466	0.944355519228302	0.990551282491666	0.0041230353938668	dementia
CD59	CCL3	-0.263525323771555	0.161845111378637	-1.6282563095467	0.103470549395503	0.821694481885059	0.0852896295347324	dementia
CD59	HIF1A	-0.266302016366282	0.150107840328983	-1.77407133286738	0.0760513519032033	0.47447355831885	0.323787985125389	dementia
CD59	HIST	-0.0786316316109714	0.128095154108805	-0.613853288658998	0.53931227985115	0.872129697739058	0.0594189246730773	dementia
CD59	HSPA1A	-0.192916799678471	0.139107111089222	-1.38682198320354	0.165496052044005	0.639467291932033	0.194181664315443	dementia
CD59	IFI44L	-0.0308511245134704	0.166910684129321	-0.184836127623606	0.853357570315215	0.974620277270014	0.0111645572325145	dementia
CD59	TMEM163	-0.0134774678839772	0.152229197216949	-0.0885340534560522	0.929452219850113	0.989648347218236	0.00451909630415163	dementia
CD59	FRMD4A	-0.186333002968852	0.173263320453482	-1.07543248323513	0.282181145162363	0.584404793736871	0.233286230306303	dementia
CD59	PICALM	-0.0923615408770808	0.118221042564521	-0.781261430905354	0.434648749602495	0.717675842366911	0.144071672275865	dementia
CD59	CD163	-0.139337038547119	0.128178483568669	-1.08705482127562	0.277012582573034	0.67796340571059	0.168793747323011	dementia
CD59	GPNMB	-0.274561755392141	0.137739619959902	-1.99333899332719	0.0462243392985132	0.593479041500179	0.226594613392691	dementia
CD59	MKI67	-0.107471941523595	0.178986592995294	-0.600446881104779	0.548208451876646	0.996318489210892	0.00160181017401452	dementia
CD59	ERN1	-0.165471439488372	0.108574008955026	-1.52404282646424	0.127498013326111	0.41262494724563	0.384444518186463	dementia
CD5L	ERN1	0.13789010001773	0.197056580061774	0.69974877253276	0.484084211770523	0.757226447095077	0.120774226157167	dementia
CD6	ERN1	0.537523024214756	0.200636351565977	2.67909090261741	0.00738223496519484	0.115687970860814	0.936711796280443	dementia
CD63	AIF1	-0.193960595751615	0.136951966101408	-1.41626733279605	0.156697248448646	0.672616750024979	0.172232321748052	dementia
CD63	CCL3	-0.171266709576062	0.184348827621451	-0.929036065950731	0.352870395733091	0.909109362365807	0.0413838696766883	dementia
CD63	HIF1A	0.0357228799994206	0.102997004607877	0.346834164114017	0.72871590917375	0.955195540804017	0.0199077136526556	dementia
CD63	HIST	-0.213821941960054	0.167559599056608	-1.27609485319798	0.201921990772063	0.672318675064838	0.172424825135333	dementia
CD63	HSPA1A	-0.267424413349949	0.193078507373914	-1.38505531758674	0.166035553245844	0.640028620565004	0.193800604960595	dementia
CD63	IFI44L	-0.0128923997093117	0.132624163208967	-0.0972100362209112	0.922559598043334	0.986900600539505	0.00572658675394105	dementia
CD63	TMEM163	-0.00758898291471079	0.187768042781073	-0.0404167972478635	0.967760838923323	0.994399595814874	0.00243906089035122	dementia
CD63	FRMD4A	-0.0996605161634519	0.0636110128756818	-1.56671795744274	0.117180631473403	0.373815898749864	0.427342231602183	dementia
CD63	PICALM	0.00252243116892023	0.0613186812280513	0.0411364223496427	0.967187138330872	0.98826828398674	0.00512514201297774	dementia
CD63	CD163	-0.0645674007045294	0.0674748761981265	-0.956910250786383	0.338612556787843	0.723100876472814	0.140801112056116	dementia
CD63	GPNMB	-0.271108954194143	0.170540350488277	-1.58970562343707	0.111901175523331	0.714939915516572	0.145730455340279	dementia
CD63	MKI67	0.0332323547296848	0.204910590945133	0.162179780832232	0.871164281562794	0.996318489210892	0.00160181017401452	dementia
CD63	ERN1	-0.707948330611028	0.210177503625512	-3.36833542314989	0.000756235311146132	0.040425959703959	1.39333966123761	dementia
CD68	AIF1	-0.0478966303199821	0.107204175086761	-0.446779524036438	0.655034256841081	0.926627388344805	0.0330948674922086	dementia
CD68	CCL3	-0.253396653474747	0.171741314714362	-1.47545541907719	0.140090145388938	0.844234097271594	0.0735371113644389	dementia
CD68	HIF1A	0.0786500460437742	0.185851871994757	0.423186730376292	0.672159027549846	0.93938122936477	0.0271581221011923	dementia
CD68	HIST	-0.246760488370065	0.149154212502178	-1.65439838560686	0.0980465942790199	0.540369497317424	0.267309173936841	dementia
CD68	HSPA1A	-0.259131664325516	0.151468836402431	-1.71079193899028	0.0871195281914924	0.528386779912783	0.277048056846217	dementia
CD68	IFI44L	-0.0482883111775807	0.155882263417594	-0.309774249609276	0.756732634857986	0.957593477206619	0.0188188208543817	dementia
CD68	TMEM163	-0.0280428979620678	0.183422754353644	-0.152886690971832	0.878487631582684	0.987252203801445	0.00557188813308586	dementia
CD68	FRMD4A	-0.262813676705299	0.150656211776494	-1.74445961176295	0.0810789781308691	0.30783428418212	0.511683013478075	dementia
CD68	PICALM	-0.226184564449515	0.130281608254557	-1.73612045076672	0.082542539032882	0.334697870587171	0.475347050699238	dementia
CD68	CD163	-0.356379821962819	0.128528101222368	-2.77277745935297	0.00555801154670427	0.148488806021599	0.828306284840301	dementia
CD68	GPNMB	-0.220890850346289	0.157424556611952	-1.40315370803794	0.160571008377938	0.778286238431092	0.108860648629062	dementia
CD68	MKI67	0.0495948860690022	0.181834610154877	0.272747229071296	0.785047527026733	0.996318489210892	0.00160181017401452	dementia
CD68	ERN1	-0.540325042371428	0.204175048454152	-2.64638135982987	0.00813580382865179	0.122715217310019	0.911101579212752	dementia
CD69	AIF1	-0.202093465269215	0.223805714591856	-0.902986171008918	0.366533234486484	0.815357167706911	0.088652106615923	dementia
CD69	CCL3	-0.0963850848876379	0.233963813271964	-0.411965780261917	0.680364505125922	0.966944614852998	0.0145984009455222	dementia
CD69	HIF1A	-0.032465045842731	0.169267647932275	-0.191797110902849	0.847901134117749	0.974140784586155	0.0113782735623319	dementia
CD69	HIST	0.0974048069087939	0.136838890246725	0.711821081953892	0.476575576178613	0.848144724777147	0.071530034760657	dementia
CD69	HSPA1A	0.260628889950874	0.191995867085962	1.357471355538	0.17463148900433	0.649117346365509	0.187676785060583	dementia
CD69	IFI44L	0.115521193279449	0.265757660123972	0.434686222122667	0.663790200483137	0.942647369807781	0.0256507399113953	dementia
CD69	TMEM163	0.0463169481649332	0.321240786385708	0.144181405748775	0.885357223582453	0.988134518215983	0.00518392935747168	dementia
CD69	FRMD4A	-0.0541717512675711	0.330728755821138	-0.163795104943544	0.869892445324802	0.948176411801402	0.0231108530161269	dementia
CD69	PICALM	-0.541951710999069	0.234248822656048	-2.31357282762025	0.0206911656225537	0.159051037572637	0.798463493418605	dementia
CD69	CD163	-0.458431381823718	0.28159914875504	-1.62795727135703	0.103533946239618	0.475373265307437	0.322965246368754	dementia
CD69	GPNMB	-0.586237942231279	0.272675667572136	-2.14994593192365	0.0315594918201059	0.528621487986774	0.276855187166454	dementia
CD69	MKI67	-0.611911748305045	0.357660475327236	-1.71087327372471	0.0871045093170314	0.996318489210892	0.00160181017401452	dementia
CD69	ERN1	0.194356984473461	0.245013893923297	0.793248829122753	0.427632863644748	0.72146774864512	0.141783078151246	dementia
CD7	AIF1	0.102957566531427	0.174072999995453	0.591462010387118	0.554210902115941	0.893978389845311	0.0486729792850302	dementia
CD7	HIST	-0.267535490866555	0.169587043120408	-1.57757034938455	0.114664348604337	0.573877903002818	0.241180497310365	dementia
CD7	HSPA1A	-0.139310371154037	0.166070897682819	-0.838860830511723	0.401547410306719	0.804002738704574	0.0947424718955059	dementia
CD7	FRMD4A	-0.0352934810724304	0.200329678147779	-0.176176996832167	0.86015489198493	0.944471532777633	0.0248111275715873	dementia
CD7	PICALM	-0.138508346166799	0.168698387989114	-0.821041314133585	0.411622735870805	0.700077868663043	0.15485365134311	dementia
CD7	CD163	-0.0137273881349174	0.162503045011269	-0.0844746517455439	0.932679055768146	0.985745861667593	0.00623503749460876	dementia
CD7	GPNMB	-0.0161499372859766	0.190653818690093	-0.0847081763005662	0.932493395586248	0.988778655828117	0.00490091700861524	dementia
CD7	ERN1	0.003238568377707	0.191834781310044	0.0168820708924146	0.98653069608523	0.996218361489882	0.00164545796576452	dementia
CD70	HSPA1A	0.0462490141921401	0.306144942051567	0.151069012874137	0.879921276070845	0.980355680967415	0.0086163301681751	dementia
CD70	ERN1	0.282226496530805	0.304386949148357	0.92719644295015	0.353824549343365	0.66266172021487	0.178708116446202	dementia
CD72	AIF1	0.25222619655752	0.280480596439505	0.899264333288456	0.368511880414486	0.816559127054751	0.0880123625208282	dementia
CD72	HSPA1A	0.323806103088809	0.198977283819075	1.62735211212973	0.103662335967067	0.563176137565646	0.249355755043349	dementia
CD72	PICALM	0.303036990425386	0.17623606729983	1.71949473832635	0.0855243249128356	0.34041272961518	0.46799420799326	dementia
CD72	CD163	-0.0722455857710338	0.199093936723572	-0.36287185315614	0.716700613610472	0.917604914860756	0.0373442689394073	dementia
CD72	ERN1	0.550443100569491	0.165189050535087	3.33220088611487	0.000861620365984659	0.0436324413978938	1.36019048593664	dementia
CD74	AIF1	-0.102294073669412	0.0926426906959494	-1.10417856930709	0.269515684103111	0.771124721564081	0.112875373561976	dementia
CD74	CCL3	-0.114553127863431	0.124977332332985	-0.916591238787365	0.359356877082885	0.909514223951495	0.0411905045880285	dementia
CD74	HIF1A	0.129388457728078	0.092724242518112	1.39541132086147	0.162891839405951	0.621101675549508	0.206837299154185	dementia
CD74	HIST	0.101871763132326	0.0796176563844409	1.27951220569003	0.200716744222468	0.671755273181733	0.172788915732546	dementia
CD74	HSPA1A	-0.0680267878255472	0.159026900156487	-0.42776906145191	0.668819263876507	0.915696758539844	0.0382483231625137	dementia
CD74	IFI44L	0.0784680027511333	0.0765800813579996	1.02465290398828	0.30552699246241	0.816159344114765	0.0882250428222159	dementia
CD74	TMEM163	-0.0525548979781747	0.0889425966510484	-0.590885581903631	0.554597087177557	0.933024400821864	0.0301069982645206	dementia
CD74	FRMD4A	0.00131286544047072	0.0566374342946277	0.0231801715035537	0.981506555206089	0.992254778204006	0.00337680107019504	dementia
CD74	PICALM	0.111165739673412	0.053360215135854	2.0833075614554	0.0372231979491822	0.221853165047077	0.653934371082313	dementia
CD74	CD163	0.112198229842961	0.0640232700816845	1.75246015549989	0.0796947154218196	0.42725387494753	0.369313989787568	dementia
CD74	GPNMB	0.0705298835823765	0.0964364864418872	0.731360983634321	0.464558690172809	0.922797698755578	0.0348934971797695	dementia
CD74	MKI67	0.131660351598898	0.0904480252835205	1.45564650180247	0.145490366010128	0.996318489210892	0.00160181017401452	dementia
CD74	ERN1	-0.397135372958953	0.150667941905904	-2.63583193568128	0.00839312905259543	0.123792775984429	0.907304698140125	dementia
CD80	PICALM	0.0133813744656437	0.230580152736858	0.0580335050819173	0.953721940294116	0.983810687060344	0.00708846404328022	dementia
CD80	ERN1	0.058821712725567	0.209240282869133	0.281120403389802	0.778618052305826	0.912387527409887	0.0398206602806205	dementia
CD81	AIF1	-0.0519622590636536	0.0978649560983712	-0.530958793987733	0.595447333913022	0.909257419422607	0.0413131464721499	dementia
CD81	CCL3	-0.0945531280743069	0.118511674771854	-0.797838088579295	0.424964454949768	0.92413878559867	0.0342628022717404	dementia
CD81	HIF1A	0.0893932270032352	0.0931694976115961	0.959468810016521	0.337322625003952	0.799341388219063	0.0972676995913624	dementia
CD81	HIST	0.127334373815231	0.0845607404143733	1.50583324118561	0.132109987650799	0.60311028989375	0.219603261802712	dementia
CD81	HSPA1A	-0.176946348936588	0.137772053401912	-1.2843413781487	0.199022534753679	0.663818742530194	0.177950489706071	dementia
CD81	IFI44L	0.0639120703353903	0.0890572999795734	0.717651111700551	0.472972434284343	0.893711872159712	0.0488024728147576	dementia
CD81	TMEM163	0.102570878273705	0.0908662313227539	1.12881184550702	0.258977214575047	0.826477586920368	0.0827689194776409	dementia
CD81	FRMD4A	0.0462532631010056	0.054086195266287	0.855176868575856	0.392453239825747	0.682209067968378	0.166082512219071	dementia
CD81	PICALM	0.162977360346883	0.0555175874420612	2.93559875088174	0.00332904630969031	0.0592611347373369	1.22723003686802	dementia
CD81	CD163	0.0940842602437703	0.0640484515785648	1.46895448562659	0.141845134700353	0.533337036481575	0.272998256592618	dementia
CD81	GPNMB	-0.0746617917036441	0.0909408421460957	-0.820992965775494	0.411650274957717	0.906869888310058	0.0424550181685586	dementia
CD81	MKI67	0.0775275091353374	0.0966316305257338	0.802299502901291	0.422379729900866	0.996318489210892	0.00160181017401452	dementia
CD81	ERN1	-0.547216373676236	0.221328499605654	-2.47241712952116	0.0134202824190561	0.147525046090897	0.831134241003356	dementia
CD82	AIF1	-0.168334705470857	0.157259236893106	-1.07042809564998	0.284426658485478	0.775840805554935	0.110227382300677	dementia
CD82	HSPA1A	0.254449738661555	0.140377485696507	1.81261074309073	0.069891879668824	0.495860742792436	0.304640273365459	dementia
CD82	PICALM	0.0925667665212804	0.132455399040511	0.698852347218925	0.484644310446155	0.752154228575462	0.123693098568402	dementia
CD82	CD163	0.150521296928544	0.160285976984627	0.93907963603691	0.347689858757522	0.729511941482838	0.136967594685326	dementia
CD82	GPNMB	-0.133609607160541	0.168517667412979	-0.792852222628445	0.427863926244298	0.911935755948089	0.0400357557724568	dementia
CD82	ERN1	0.148306188747999	0.134106404562319	1.10588445967232	0.268776531934019	0.584087011514065	0.233522451165695	dementia
CD83	AIF1	-0.585472569368326	0.231757576469856	-2.52622839039947	0.0115294501081539	0.335433850578615	0.474393112339089	dementia
CD83	CCL3	0.0690621694079618	0.143216995568003	0.482220487408349	0.629649324452903	0.955480290227239	0.0197782672001099	dementia
CD83	HIF1A	0.0096115429804477	0.233247861268463	0.041207421702294	0.967130537037108	0.994256096867707	0.00250173720103817	dementia
CD83	HIST	0.342978974237474	0.179457275835431	1.91120127417959	0.0559787202097937	0.4663385165856	0.331298713111292	dementia
CD83	HSPA1A	0.157230103663536	0.195821254210145	0.802926650111256	0.422017131436248	0.813389172402156	0.0897016130935829	dementia
CD83	IFI44L	-0.45249621363234	0.305445082311986	-1.48143230922983	0.138491410417019	0.666928108779366	0.175920978142127	dementia
CD83	TMEM163	-0.0391681758800796	0.277612128577553	-0.141089570116306	0.887799183071462	0.988134518215983	0.00518392935747168	dementia
CD83	FRMD4A	-0.189011705497074	0.131282064054549	-1.4397374603932	0.149941690797468	0.422909726037526	0.373752326875193	dementia
CD83	PICALM	-0.283089753402514	0.244503851700253	-1.1578130627961	0.246940331431516	0.558624900650671	0.252879709569211	dementia
CD83	CD163	-0.358261523521275	0.156867941694242	-2.28384155265821	0.0223808446211579	0.25525739167062	0.593021672883433	dementia
CD83	GPNMB	-0.300587562128431	0.138738733820922	-2.16657276486621	0.0302674459494836	0.51931445530928	0.284569588489711	dementia
CD83	MKI67	-0.778163412252314	0.34660204055243	-2.24512068945711	0.0247603857517667	0.980990872089381	0.00833503361868163	dementia
CD83	ERN1	0.452065770255013	0.22617298900217	1.9987610910102	0.0456342095275929	0.257782234818747	0.588747015555286	dementia
CD84	AIF1	-0.184644254013562	0.0788625384095789	-2.3413430221406	0.0192145042960001	0.37947577690771	0.420815941220594	dementia
CD84	CCL3	-0.138152477738607	0.121943552003461	-1.13292154828069	0.257247200042869	0.887062001780973	0.0520460238094444	dementia
CD84	HIF1A	-0.125845089768438	0.0852940929135371	-1.47542561823135	0.140098152123936	0.58260453370521	0.234626140107434	dementia
CD84	HIST	-0.118912040396412	0.0775150427698887	-1.53405114861917	0.125017070030821	0.593250369689508	0.226761982475877	dementia
CD84	HSPA1A	-0.329924201647974	0.118699158775788	-2.77949907186091	0.00544428091193832	0.254497029123741	0.594317283043122	dementia
CD84	IFI44L	0.0675539089859356	0.0764417709287632	0.883730297782998	0.376841820867664	0.846380208302282	0.072434500703033	dementia
CD84	TMEM163	-0.0410472570293599	0.0786494513029468	-0.521901378195908	0.601738998685133	0.944450140303421	0.0248209645422113	dementia
CD84	FRMD4A	-0.116222733149285	0.0459204314116663	-2.53095908675975	0.0113751116112314	0.100709158883297	0.996931031217991	dementia
CD84	PICALM	-0.0231573265752487	0.0435667591914377	-0.531536589019453	0.595046993278152	0.827412174853358	0.0822780930214466	dementia
CD84	CD163	-0.0355854911420063	0.0480901006737062	-0.739975392928697	0.459314925508998	0.796936335707556	0.0985763713959374	dementia
CD84	GPNMB	0.0361446912303623	0.0745450114587817	0.484870691184317	0.62776807381556	0.942679375709326	0.0256359944711543	dementia
CD84	MKI67	-0.129158344123601	0.0783259829774886	-1.64898465635243	0.0991507781667404	0.996318489210892	0.00160181017401452	dementia
CD84	ERN1	-0.511222882607252	0.11530831396274	-4.4335301162451	9.27025511158035e-06	0.00574265038706192	2.24088762279102	dementia
CD86	AIF1	0.0292562808512234	0.0755031592890973	0.387484194392485	0.698397783867217	0.939525882124817	0.0270912514238493	dementia
CD86	CCL3	-0.0978476456448945	0.157989848907228	-0.619328686758547	0.535699849998327	0.934870810690499	0.0292483999089817	dementia
CD86	HIF1A	-8.74943554658622e-05	0.0864316992998978	-0.00101229475035863	0.999192305785653	0.999783682130722	9.39558194922615e-05	dementia
CD86	HIST	0.0229220457706068	0.066090946685135	0.346825804747662	0.728722189649649	0.937893196059603	0.0278466147157145	dementia
CD86	HSPA1A	-0.0267069690855277	0.0967873816962675	-0.275934410224444	0.782598443978708	0.948383523468493	0.0230159997474902	dementia
CD86	IFI44L	0.0456856072081737	0.0683193110425821	0.668707083121766	0.503682348299999	0.903431047482684	0.0441049884716453	dementia
CD86	TMEM163	-0.212758692357094	0.0752827022719886	-2.82612985368696	0.00471141603758873	0.396373479684095	0.401895410726001	dementia
CD86	FRMD4A	-0.0834574033084183	0.0415048347048204	-2.01078751191185	0.0443479057548433	0.222315475602201	0.653030304576277	dementia
CD86	PICALM	0.0419210489366005	0.0394816355193719	1.06178602748186	0.288332834384625	0.600555287158303	0.221447005242733	dementia
CD86	CD163	0.0367439619592648	0.0476234868113195	0.771551274790977	0.440380242483106	0.785422301558013	0.104896771379739	dementia
CD86	GPNMB	-0.0268488055879246	0.074237155514547	-0.361662639170806	0.717604149330314	0.957880237883725	0.0186887866183144	dementia
CD86	MKI67	-0.00244781415055266	0.0789921548265196	-0.0309880665482348	0.975279056618623	0.996974244695825	0.00131606087687044	dementia
CD86	ERN1	-0.107416685737457	0.107455051521756	-0.99964295969566	0.317483325311051	0.631219160071177	0.199819826993037	dementia
CD9	AIF1	0.164357629337738	0.260305437241929	0.631402982124354	0.527777066641219	0.882631738381209	0.0542204598981216	dementia
CD9	CCL3	-0.378199759994633	0.31489706878348	-1.20102661309521	0.229740878109908	0.879532313706894	0.0557482000873673	dementia
CD9	HIF1A	0.424930550288674	0.320683968033839	1.32507575259838	0.185146027435643	0.655114470839731	0.183682807320567	dementia
CD9	HSPA1A	-0.118971299649949	0.281667245369848	-0.422382444553437	0.67274588968488	0.91704697892813	0.0376084155113921	dementia
CD9	IFI44L	-0.308108873973653	0.303613983843564	-1.01480462155658	0.310198970296616	0.820561790958252	0.0858887095995825	dementia
CD9	FRMD4A	0.540901309545499	0.3008206116615	1.79808593087415	0.0721633914040965	0.289439114656906	0.53844277891229	dementia
CD9	PICALM	0.354668367085013	0.286980251287415	1.23586332332606	0.216509372143029	0.523488376088114	0.281092957264674	dementia
CD9	CD163	-0.800205723258439	0.310320336867976	-2.5786441563412	0.00991889041235708	0.190546536021286	0.719998941935188	dementia
CD9	GPNMB	-0.138005549851971	0.212331165109728	-0.649954281467127	0.515721753695406	0.934477709934497	0.0294310533733268	dementia
CD9	ERN1	0.48994514324893	0.254315338582894	1.9265261229583	0.0540387132528334	0.278688388474823	0.554881125747994	dementia
CD93	AIF1	0.180804454726635	0.196913931131595	0.918190265602923	0.358519264051641	0.813683269287621	0.0895446137460174	dementia
CD93	CCL3	0.749456706270042	0.294426902603819	2.54547631225979	0.0109128767671288	0.46327646671751	0.334159760306896	dementia
CD93	HIF1A	0.490372682234657	0.237221503873852	2.06715105598278	0.0387199224471357	0.375892218255895	0.424936664984528	dementia
CD93	HIST	0.277941985468111	0.241985162294819	1.14859102447565	0.250724659811731	0.722599612736226	0.141102275519955	dementia
CD93	HSPA1A	-0.0262203052680609	0.258061372000963	-0.10160492081691	0.919070273419732	0.987696648933945	0.00537641970711147	dementia
CD93	IFI44L	0.277548777306256	0.258113802600535	1.07529614654432	0.282242160906818	0.799800409881457	0.0970183776353436	dementia
CD93	TMEM163	-0.0322250079280422	0.102392682931425	-0.314719831588202	0.752974385438923	0.969102032012652	0.0136304958003216	dementia
CD93	FRMD4A	0.157572377022921	0.21638282046025	0.728211124560451	0.466484357026267	0.737968574741619	0.131962131546726	dementia
CD93	PICALM	0.179095477950943	0.205106764095282	0.873181724361586	0.38256403454565	0.677760259450218	0.168923899658367	dementia
CD93	CD163	-0.00697866693479185	0.0772585195137016	-0.0903287686421975	0.928025959521081	0.985149978349923	0.00649764786635222	dementia
CD93	GPNMB	0.168862857939973	0.226246145002768	0.746367890325409	0.455445210506516	0.918150685291555	0.0370860372952326	dementia
CD93	ERN1	0.245453205402449	0.233251571205803	1.05231104825391	0.292656864391122	0.607284618503035	0.216607718686184	dementia
CD96	PICALM	0.35969323020128	0.258050528445573	1.39388681886441	0.163351785272544	0.464044487603108	0.333440381957227	dementia
CD96	ERN1	0.246003601043614	0.210334240531623	1.16958418382969	0.242168345238144	0.554769380835956	0.25588751677854	dementia
CD99	AIF1	-0.101703820960861	0.108491806133059	-0.937433199666034	0.348535770082252	0.808048236921017	0.0925627129836725	dementia
CD99	CCL3	-0.130773116202933	0.193036713483646	-0.677452044447556	0.498119186915968	0.929352351177615	0.0318195979977931	dementia
CD99	HIF1A	-0.0865251471954084	0.0949940596240073	-0.910847978682884	0.362375478660226	0.818027235285896	0.0872322367474139	dementia
CD99	HIST	-0.065608929550136	0.131756739171971	-0.497955018942159	0.618515746706625	0.894653580242072	0.0483450957602138	dementia
CD99	HSPA1A	0.017219613456688	0.139489966407755	0.123446968266892	0.901753166171646	0.984606751118865	0.00673719074118503	dementia
CD99	IFI44L	-0.101790401975392	0.134652721991063	-0.75594759964933	0.449680613477479	0.880146866809961	0.0554448527098401	dementia
CD99	TMEM163	-0.105225093784782	0.084623675500651	-1.24344745323633	0.213702993011322	0.786902676301929	0.104078977626592	dementia
CD99	FRMD4A	-0.0915144775576839	0.0468781229129898	-1.95217879622747	0.0509169806912348	0.240850535249062	0.618252384203375	dementia
CD99	PICALM	-0.0358199914827506	0.0465111506012116	-0.770137720089375	0.441218202904677	0.721481371191202	0.141774878005431	dementia
CD99	CD163	0.0222257989624323	0.0572961996392509	0.387910526393909	0.698082247984588	0.911977665253636	0.0400157976100451	dementia
CD99	GPNMB	0.00311874921108145	0.0787060316665179	0.0396252884949881	0.968391865965197	0.995555631577938	0.00193446661370643	dementia
CD99	MKI67	-0.0854013566424313	0.144512439389802	-0.59096197533607	0.554545898932304	0.996318489210892	0.00160181017401452	dementia
CD99	ERN1	-0.413857019251875	0.122729012009696	-3.37212051555648	0.000745918010839576	0.040425959703959	1.39333966123761	dementia
CD99L2	AIF1	-0.124758859447898	0.0745122849140014	-1.67433946753732	0.0940639020286405	0.597097861515801	0.223954484225272	dementia
CD99L2	CCL3	0.182815396648844	0.188820724046852	0.968195612911018	0.332946685509907	0.907139829110333	0.0423257643947343	dementia
CD99L2	HIF1A	-0.0912693092983734	0.114636754912622	-0.796160963976521	0.425938483428559	0.852138310940747	0.069489908985314	dementia
CD99L2	HIST	-0.0472754789898318	0.0951112515592432	-0.497054535765253	0.619150594073377	0.894653580242072	0.0483450957602138	dementia
CD99L2	HSPA1A	0.192259674640711	0.10961589840245	1.75393968797152	0.0794408421346801	0.512133185462554	0.290617081622526	dementia
CD99L2	IFI44L	-0.161869047345852	0.13009562910786	-1.24423125093348	0.213414465211211	0.737271748926154	0.132372407247784	dementia
CD99L2	TMEM163	-0.139907039155322	0.102980731168449	-1.35857492530784	0.174281325319927	0.7575393556998	0.12059479976392	dementia
CD99L2	FRMD4A	-0.0839253412785376	0.0774590969607533	-1.08347946944257	0.278595658810416	0.580688200132998	0.236056998952371	dementia
CD99L2	PICALM	-0.0689413569050222	0.05917558643668	-1.16503039608728	0.244006689232994	0.554523730269712	0.256079863933809	dementia
CD99L2	CD163	-0.0163450715045217	0.0671697283563673	-0.243339848239424	0.807742137487329	0.946069768053716	0.0240768353070024	dementia
CD99L2	GPNMB	-0.0708848915838873	0.101608490426719	-0.697627642003105	0.485410090141331	0.925633510715759	0.0335609310058586	dementia
CD99L2	MKI67	0.154328215442789	0.134122793968179	1.15064867705786	0.249876798654852	0.996318489210892	0.00160181017401452	dementia
CD99L2	ERN1	-0.0906842403368644	0.0917536260577014	-0.988345030416951	0.322983698881301	0.637193955211498	0.195728352818713	dementia
CDADC1	AIF1	-0.07768453915632	0.0903278687405752	-0.860028474483691	0.389773346521235	0.824756705845342	0.0836741446522289	dementia
CDADC1	HSPA1A	0.201288937582267	0.134417163408409	1.49749431157594	0.134264684625941	0.606527941695884	0.217149187139015	dementia
CDADC1	FRMD4A	-0.107420239527345	0.130891223199014	-0.820683288779551	0.411826692015113	0.698130659912467	0.156063288596662	dementia
CDADC1	PICALM	0.0222058809245599	0.0824597022923758	0.269293731449878	0.787703655648613	0.921562688185173	0.0354751170841894	dementia
CDADC1	CD163	-0.108377596286543	0.129278947018442	-0.838323631078793	0.401848967468063	0.760425682002805	0.118943224047843	dementia
CDADC1	GPNMB	0.193727814273416	0.139576950008427	1.3879642323587	0.165147936857508	0.780483788981392	0.107636113010331	dementia
CDADC1	ERN1	0.237417500157064	0.112290378668254	2.11431738829986	0.0344881682031532	0.230489658433894	0.63734855567932	dementia
CDAN1	AIF1	0.0888104885366657	0.132990831109092	0.667794071185362	0.504265051616379	0.875441219950555	0.0577730085846622	dementia
CDAN1	HSPA1A	-0.0155132353480338	0.152054352833656	-0.10202427657566	0.918737405704417	0.987576811848016	0.00542911578817923	dementia
CDAN1	PICALM	0.0663883433568528	0.106209324582388	0.625070761139757	0.531924617036075	0.787137568767086	0.103949358955741	dementia
CDAN1	ERN1	0.220027015306626	0.120944397117771	1.81924107730574	0.0688746584517629	0.310673345634797	0.507696005645217	dementia
CDC123	AIF1	-0.0190324824285291	0.0669688780638415	-0.28419891416406	0.776257947545848	0.954220581422838	0.0203512204516135	dementia
CDC123	CCL3	-0.218813621087667	0.191646331027604	-1.14175742324099	0.253554864546813	0.887062001780973	0.0520460238094444	dementia
CDC123	HIF1A	0.243312450025819	0.166564169467225	1.46077305103542	0.144077733808852	0.592601752529409	0.227237068494297	dementia
CDC123	HIST	-0.0265864102323703	0.103866194839851	-0.255967885156123	0.797975635317409	0.954791322585886	0.0200915366386721	dementia
CDC123	HSPA1A	-0.0707944393964052	0.0862338409533759	-0.820958902140074	0.411669678163725	0.808306855515719	0.092423737791797	dementia
CDC123	IFI44L	0.0560588816219351	0.132119857360848	0.424303225432844	0.671344687243637	0.943863524451953	0.0250907968695837	dementia
CDC123	TMEM163	0.0967898781001327	0.0692349697947364	1.39799119414783	0.16211571154757	0.748344663993393	0.125898333693166	dementia
CDC123	FRMD4A	-0.0711458534259429	0.0433153716605737	-1.64250820663513	0.10048472681465	0.345285797185057	0.46182128533724	dementia
CDC123	PICALM	0.0117949299257065	0.0365813119270592	0.322430478962177	0.747126597227191	0.902287815614679	0.0446549072527978	dementia
CDC123	CD163	0.0509954128843018	0.0467637737500438	1.09048968453394	0.275497494841792	0.676917203233611	0.169464448564154	dementia
CDC123	GPNMB	-0.00366685861572407	0.112731125146599	-0.0325274728781033	0.974051407428936	0.996329586379227	0.0015969729536026	dementia
CDC123	MKI67	0.171586639358784	0.161232483307728	1.06421879660126	0.287229593861393	0.996318489210892	0.00160181017401452	dementia
CDC123	ERN1	-0.270198911367674	0.0990555033203694	-2.72775264685482	0.00637674047057223	0.106423857203797	0.972961004648589	dementia
CDC14A	AIF1	-0.000400239162328462	0.11726845297245	-0.0034130164778629	0.997276812133473	0.999637267333926	0.000157561373338463	dementia
CDC14A	CCL3	-0.00177575414988706	0.174956505078028	-0.0101496891990104	0.991901858731345	0.999691369507165	0.00013405720812052	dementia
CDC14A	HIF1A	0.0284743226452868	0.0823990648380958	0.345566089872929	0.729668833988639	0.955195540804017	0.0199077136526556	dementia
CDC14A	HIST	-0.0571409278969348	0.0705231514420294	-0.810243540291944	0.417800217739494	0.82544630100001	0.0833111742945088	dementia
CDC14A	HSPA1A	-0.13673931354529	0.109567246390106	-1.24799443310312	0.212033095864784	0.676803964562554	0.169537105964013	dementia
CDC14A	IFI44L	-0.0410294439244854	0.0766937021546801	-0.534978006952056	0.592665065388501	0.926261282557636	0.0332664889476433	dementia
CDC14A	TMEM163	-0.101710427601395	0.075666915653276	-1.34418625000464	0.178888166852102	0.76088319171349	0.118682009573661	dementia
CDC14A	FRMD4A	-0.0655040245333547	0.0410748214618742	-1.59474885591787	0.110768408056119	0.362929957842725	0.440177181733869	dementia
CDC14A	PICALM	0.0701711762749857	0.0404627840983335	1.73421522613111	0.0828799023484085	0.335478433696871	0.474335393311649	dementia
CDC14A	CD163	0.0583272335329963	0.0429960917105823	1.35657059077862	0.174917691575287	0.576481402732644	0.239214698466188	dementia
CDC14A	GPNMB	0.00328218837130566	0.0826135662429658	0.0397294115309436	0.968308853171339	0.995555631577938	0.00193446661370643	dementia
CDC14A	MKI67	-0.0586619645588361	0.0931121725670717	-0.630013916994365	0.528685478855677	0.996318489210892	0.00160181017401452	dementia
CDC14A	ERN1	0.0401032732206479	0.0952547407318325	0.421010785526667	0.673747206091572	0.863106984576733	0.0639353689063364	dementia
CDC14B	AIF1	0.0162478822703894	0.0850377903234898	0.191066609428365	0.84847340748789	0.970161821295229	0.0131558201315748	dementia
CDC14B	CCL3	-0.0533498976243414	0.132531671063914	-0.402544517820296	0.687283332363774	0.968892710550275	0.0137243114897159	dementia
CDC14B	HIF1A	-0.136007895541925	0.0866247929462186	-1.57008046906809	0.116396391728796	0.54533322931813	0.26333803822036	dementia
CDC14B	HIST	0.0433304196880256	0.0706009943084445	0.61373667768363	0.53938934721574	0.872129697739058	0.0594189246730773	dementia
CDC14B	HSPA1A	-0.063430081623646	0.0884818172834798	-0.716871370537378	0.473453468697982	0.835641638600488	0.0779799279977536	dementia
CDC14B	IFI44L	-0.00963032008687515	0.0833885209620791	-0.115487359360343	0.908058839206427	0.982859889820963	0.00750838798122622	dementia
CDC14B	TMEM163	-0.0416100056764083	0.0727310091235236	-0.572108185736009	0.567248683842618	0.934415042481951	0.029460178777993	dementia
CDC14B	FRMD4A	-0.0528889926344175	0.0376854028377221	-1.40343445079157	0.160487325842723	0.435524651336387	0.360987258253625	dementia
CDC14B	PICALM	0.044077643468937	0.0357862862830527	1.23169090864315	0.218064567188689	0.525796804042851	0.279182057999098	dementia
CDC14B	CD163	0.0280799514089837	0.0491118160441273	0.571755509585588	0.567487622257313	0.853166050280029	0.0689664345978979	dementia
CDC14B	GPNMB	0.0106503037706921	0.0711721534706854	0.149641443336105	0.881047509246632	0.981766023577268	0.00799200180249121	dementia
CDC14B	MKI67	-0.0219798448973353	0.0874696449448998	-0.251285402052119	0.801593460627976	0.996318489210892	0.00160181017401452	dementia
CDC14B	ERN1	-0.0629913906672589	0.0893727162761676	-0.70481678628421	0.480924260743516	0.755133371665882	0.121976336499169	dementia
CDC16	AIF1	-0.0111740025104805	0.0791654982999829	-0.141147377966835	0.887753516067456	0.978265931914124	0.00954307050517888	dementia
CDC16	CCL3	-0.214323634343863	0.182898268891406	-1.1718188238901	0.241269803492914	0.887062001780973	0.0520460238094444	dementia
CDC16	HIF1A	-0.128255303394266	0.0696980422985505	-1.84015646874106	0.0657452688818157	0.459532677017533	0.337683600831045	dementia
CDC16	HIST	-0.0188307982647511	0.125990735372668	-0.149461769621802	0.881189273900026	0.974144515092806	0.0113766104194098	dementia
CDC16	HSPA1A	0.0162267889926362	0.101309166495582	0.160170985054386	0.872746384853741	0.97783091086099	0.00973623808448367	dementia
CDC16	IFI44L	0.0248741586413662	0.169630950920483	0.146636910931581	0.88341861787543	0.979559578120213	0.00896914449622231	dementia
CDC16	TMEM163	-0.0622180487240786	0.0669613520050845	-0.929163567655477	0.352804325048503	0.868510682854655	0.061224835275266	dementia
CDC16	FRMD4A	-0.0211411521950442	0.0386848781000618	-0.546496544214532	0.584724662556741	0.818358139517882	0.0870565936670468	dementia
CDC16	PICALM	0.0536719734311377	0.0382145626279912	1.40449006190704	0.160172968988699	0.459862720801434	0.337371795484549	dementia
CDC16	CD163	0.00337889024286237	0.0415745417534303	0.0812730603959953	0.935224797789897	0.985933998419788	0.00615215714955515	dementia
CDC16	GPNMB	-0.062002896805317	0.0675942455761447	-0.917280698627976	0.358995568891394	0.888791476117853	0.0512001191130168	dementia
CDC16	MKI67	0.0839460630907637	0.185305961616075	0.453013288718076	0.650539172636234	0.996318489210892	0.00160181017401452	dementia
CDC16	ERN1	-0.00750683656027059	0.0803871781032507	-0.0933835063923836	0.925598893248025	0.973743979620074	0.01155521442938	dementia
CDC20B	HSPA1A	-0.368427993977804	0.30963448097484	-1.18988038030474	0.2340934108369	0.694647948881889	0.1582352423093	dementia
CDC20B	ERN1	0.567312856045632	0.297449042609097	1.90726065570561	0.0564868423657448	0.28217171037402	0.549486529363799	dementia
CDC23	AIF1	0.0233920246205121	0.0846247809644284	0.276420504182396	0.782225109934906	0.955339937319773	0.0198420664968336	dementia
CDC23	HSPA1A	-0.169113048847093	0.125091617570564	-1.35191351851931	0.176402982422619	0.650394190680822	0.186823346513819	dementia
CDC23	FRMD4A	0.0681937173722501	0.133745743594468	0.509875795217986	0.610138480403701	0.831503450260996	0.0801359443684514	dementia
CDC23	PICALM	-0.0838978482970082	0.0750725826834576	-1.11755644068837	0.263756481443008	0.574534226161511	0.240684094407679	dementia
CDC23	CD163	0.0318455494850638	0.0978921401373963	0.3253126291893	0.744944473546661	0.926652890465497	0.0330829152468619	dementia
CDC23	GPNMB	-0.182481621013623	0.119289232430329	-1.52974092712183	0.126080868802512	0.735247514461908	0.133566434970914	dementia
CDC23	ERN1	0.0838460068760128	0.111122254983454	0.754538385569094	0.450526005169606	0.738153872741408	0.131853097368192	dementia
CDC25B	AIF1	0.144605260727566	0.150212917282123	0.962668612952736	0.335713852760842	0.799849582072618	0.0969916777805025	dementia
CDC25B	HSPA1A	0.163375533816291	0.155778563625095	1.0487677509306	0.294285023389069	0.744383802877854	0.128203085295839	dementia
CDC25B	PICALM	0.00790792021585253	0.117344919447005	0.0673903928105201	0.946270917229799	0.981774762860459	0.00798813590625705	dementia
CDC25B	CD163	-0.0995462568787772	0.134039989666991	-0.742660881473433	0.457687018922744	0.796722501320874	0.0986929171616641	dementia
CDC25B	ERN1	0.182474686197383	0.117300136074744	1.55562211864026	0.119797975914805	0.398560818727245	0.399505397674993	dementia
CDC25C	HSPA1A	-0.0731670232861733	0.214562933474464	-0.341004954124013	0.733099852187574	0.934080832638038	0.0296155395625574	dementia
CDC25C	MKI67	0.0795318083185939	0.299729251442982	0.265345500766792	0.790743315766681	0.996318489210892	0.00160181017401452	dementia
CDC25C	ERN1	0.210728676052681	0.156858423882583	1.34343231837152	0.179132027918215	0.483249702266835	0.315828404870875	dementia
CDC26	AIF1	0.105837906496563	0.115995790426249	0.912428857182149	0.361543004393167	0.81403752315834	0.0893555757925928	dementia
CDC26	CCL3	-0.0306438370865857	0.198025168071783	-0.154747183830075	0.877020630684235	0.98198384643453	0.00789565626808867	dementia
CDC26	HIF1A	0.171206944734017	0.193265211619832	0.885865300325205	0.375690116538154	0.822278587256462	0.0849810189436144	dementia
CDC26	HIST	-0.0493595866088566	0.159094468289264	-0.310253317664769	0.756368327816995	0.947539827247265	0.0234025265945069	dementia
CDC26	HSPA1A	-0.0830827215486378	0.129508646228687	-0.641522585310095	0.521183211846681	0.858561322863819	0.0662286798504792	dementia
CDC26	IFI44L	0.595172093181025	0.222839164784468	2.67085946833753	0.00756573144009558	0.253311303959794	0.596345429483738	dementia
CDC26	TMEM163	-0.14946252389374	0.203714277069154	-0.73368703482183	0.463139502152528	0.907059652495083	0.0423641507595817	dementia
CDC26	FRMD4A	0.0614128786007924	0.172828923633969	0.355339125590214	0.722335547495557	0.881040296322026	0.0550042277172603	dementia
CDC26	PICALM	-0.0148529702619011	0.119648205536034	-0.124138679684818	0.901205473046979	0.966066599606653	0.0149929327515314	dementia
CDC26	CD163	-0.0127605480542685	0.121407355457481	-0.105105230290083	0.916292309123354	0.982988053638136	0.00745176016436772	dementia
CDC26	GPNMB	0.100347012440763	0.1410328148772	0.71151534859555	0.476764943033573	0.924761510472459	0.0339702543315062	dementia
CDC26	ERN1	0.0890649991631907	0.130917831372926	0.680312209797338	0.496306795078476	0.766621997246868	0.115418723372991	dementia
CDC27	AIF1	-0.0195086383573844	0.0533048003331589	-0.365982767695479	0.714377934258405	0.943829438105862	0.0251064811067039	dementia
CDC27	CCL3	-0.092220012239609	0.114390379318127	-0.806186785893409	0.420135156769229	0.923820194074496	0.0344125486068295	dementia
CDC27	HIF1A	-0.0222143522524616	0.0593337982183228	-0.374396261818978	0.708109523694974	0.949069248036173	0.0227020984865086	dementia
CDC27	HIST	0.0107744867106385	0.0621883443146471	0.173255725480069	0.862450423274131	0.968056242563759	0.0140994101239168	dementia
CDC27	HSPA1A	0.0501189686178351	0.0675216264841455	0.742265422613944	0.457926537178558	0.826487035788677	0.0827639543485501	dementia
CDC27	IFI44L	0.0800945438754307	0.0726242074398277	1.10286289790897	0.270086708560637	0.790309994426636	0.102202525846563	dementia
CDC27	TMEM163	0.00791198084205932	0.0630831890861828	0.125421383361741	0.900189960304847	0.988742547511339	0.00491677690706021	dementia
CDC27	FRMD4A	-0.0516490702506472	0.03237602913729	-1.59528736620634	0.11064798947118	0.362929957842725	0.440177181733869	dementia
CDC27	PICALM	0.0724823849752543	0.0297224544988775	2.43864062364	0.014742621425751	0.134592064241348	0.870980546039194	dementia
CDC27	CD163	0.105108625593685	0.036420600556179	2.88596629348695	0.0039021394572599	0.126798994784856	0.896884189365332	dementia
CDC27	GPNMB	-0.00279145077885433	0.0633014579574564	-0.0440977327999366	0.964826499992	0.995326533783817	0.00203441819293424	dementia
CDC27	MKI67	0.0150495732411314	0.0773517448679607	0.194560229595609	0.845737240186307	0.996318489210892	0.00160181017401452	dementia
CDC27	ERN1	-0.0539960614434922	0.0773036868068925	-0.698492706801635	0.484869117317945	0.757766983108813	0.12046432142317	dementia
CDC34	AIF1	0.00647836514403056	0.116032589415478	0.0558322896753899	0.955475411613138	0.993189001007167	0.00296809865064287	dementia
CDC34	HSPA1A	-0.112465288327922	0.121465091905075	-0.925906254743656	0.354494700517343	0.77908348421144	0.108416002160934	dementia
CDC34	PICALM	-0.0224412284711042	0.101273799578625	-0.221589676347451	0.824633319800784	0.936483748931266	0.0284997546589664	dementia
CDC34	CD163	-0.142974463109594	0.125939301396666	-1.13526485794353	0.256264361742023	0.660340638311875	0.180231974797991	dementia
CDC34	ERN1	0.12030644826016	0.171416644954364	0.701836442383932	0.482781169216808	0.756122619426264	0.121407769813625	dementia
CDC37	AIF1	-0.0312703984783148	0.0669705412631515	-0.466927665336347	0.640551631179854	0.923568230013774	0.034531014870298	dementia
CDC37	CCL3	-0.0954254417378263	0.145195416709528	-0.657220757379212	0.511038980514381	0.932513364491818	0.030344935301089	dementia
CDC37	HIF1A	-0.169835135048154	0.0853688126408386	-1.98942833798896	0.0466539443620636	0.407278250171419	0.390108781867716	dementia
CDC37	HIST	-0.0484414537739105	0.118558354764669	-0.40858743249317	0.68284245503599	0.920818749720394	0.0358258461797407	dementia
CDC37	HSPA1A	-0.0355601988640609	0.0919147343954237	-0.386882463382621	0.698843224370441	0.926051850371932	0.0333646961474463	dementia
CDC37	IFI44L	0.175106810053372	0.149697934959226	1.16973430596131	0.242107907939184	0.763672753242321	0.117092704130414	dementia
CDC37	TMEM163	-0.0206940235692993	0.134882266510949	-0.153422863543144	0.878064815829108	0.987252203801445	0.00557188813308586	dementia
CDC37	FRMD4A	-0.129159077368516	0.0514491054504255	-2.51042416068768	0.0120586221037759	0.104654379842834	0.980242591484194	dementia
CDC37	PICALM	-0.179106493116753	0.044740662611658	-4.00321503218156	6.2487457833547e-05	0.00570972353839054	2.24338491954017	dementia
CDC37	CD163	-0.0967681393241993	0.0534073848973121	-1.81188686752325	0.070003678973412	0.409024650456006	0.388250517825372	dementia
CDC37	GPNMB	-0.000529368015150905	0.0919787553970098	-0.00575532918298343	0.99540793705368	0.999013919116233	0.000428460769752564	dementia
CDC37	MKI67	0.141077308543039	0.139695800388294	1.00988940362491	0.312548279968008	0.996318489210892	0.00160181017401452	dementia
CDC37	ERN1	-0.0668259077543026	0.102042963671543	-0.654880114707393	0.512544944127411	0.777793471632744	0.109135706400405	dementia
CDC37L1	AIF1	-0.0787043532700481	0.0892868813846274	-0.88147723438797	0.378059570626617	0.81942688839395	0.086489789358313	dementia
CDC37L1	HIF1A	-0.212248231060532	0.174167305847862	-1.2186456581348	0.22297871159572	0.700316362620022	0.154705726411444	dementia
CDC37L1	HIST	0.0772513550724367	0.158033232899912	0.488829809115927	0.62496219211334	0.895263650082122	0.0480490485789474	dementia
CDC37L1	HSPA1A	0.116065696109902	0.121483033972755	0.955406630163124	0.339372102407147	0.76785031375504	0.114723433934863	dementia
CDC37L1	TMEM163	-0.153348726470707	0.144714011290753	-1.05966744410536	0.289295918728456	0.840196652531183	0.0756190530885907	dementia
CDC37L1	FRMD4A	-0.18566283827833	0.119553680532962	-1.55296631145656	0.12043118312917	0.377963266768767	0.422550406022083	dementia
CDC37L1	PICALM	-0.124909583469432	0.069536654921096	-1.79631280237981	0.0724447829029553	0.313142648599035	0.50425777942922	dementia
CDC37L1	CD163	-0.0390143980732766	0.0989649606739774	-0.394224357869475	0.693415403857782	0.909592075797014	0.0411533317994561	dementia
CDC37L1	GPNMB	-0.0160861124355327	0.137431685908941	-0.117048061581599	0.906821967568965	0.985535080073451	0.00632791241835303	dementia
CDC37L1	ERN1	0.101228855081022	0.0993070687187146	1.01935195940332	0.308035904586524	0.621560856715977	0.206516343382703	dementia
CDC40	AIF1	0.0295937370677517	0.0714250625802693	0.41433267257545	0.678630489054525	0.933735049234902	0.0297763389508577	dementia
CDC40	CCL3	-0.22677627560199	0.181584553557659	-1.24887426358091	0.211711066172179	0.873994529353287	0.0584912857627545	dementia
CDC40	HIF1A	0.107831765534422	0.155470502541419	0.693583437190566	0.487943483640882	0.879687013595427	0.0556718192665437	dementia
CDC40	HIST	-0.0265476585116128	0.126045555901032	-0.210619551969427	0.833184154273453	0.960234273238493	0.0176227969997266	dementia
CDC40	HSPA1A	0.0435766369965599	0.0880889132550295	0.494689233710938	0.620819502441388	0.897060301316368	0.0471783622527636	dementia
CDC40	IFI44L	0.0180802655950664	0.146499114504887	0.12341552818371	0.901778061361944	0.982859889820963	0.00750838798122622	dementia
CDC40	TMEM163	0.144259635438185	0.123015301495352	1.17269667825539	0.240917463974806	0.812723049020008	0.0900574233771588	dementia
CDC40	FRMD4A	-0.0629213740592276	0.0429357618605982	-1.46547705997433	0.142790806628682	0.412936952740671	0.384116251411377	dementia
CDC40	PICALM	0.0177843957783388	0.0388304448728881	0.458001339839298	0.646951478674229	0.857053437765913	0.0669920987263482	dementia
CDC40	CD163	-0.000253815570139245	0.0441844356208043	-0.00574445653934607	0.995416612024769	0.997894917077439	0.000915189510439919	dementia
CDC40	GPNMB	-0.16546888136866	0.131003966730651	-1.26308298518067	0.206559358091615	0.806922432047351	0.0931682111923118	dementia
CDC40	MKI67	0.0064484803355434	0.140535645032769	0.0458850161042047	0.96340189701468	0.996318489210892	0.00160181017401452	dementia
CDC40	ERN1	0.0185580684739197	0.0835967597789315	0.221995069222729	0.824317721762904	0.934232665506364	0.0295449516477387	dementia
CDC42	AIF1	-0.057760739994311	0.116770422338229	-0.494652145960434	0.620845686370807	0.918527577862387	0.036907799909443	dementia
CDC42	CCL3	-0.0455948638011249	0.109372609036355	-0.416876439200324	0.676768787736735	0.964823498330403	0.0155521278086577	dementia
CDC42	HIF1A	-0.0627235074286388	0.0642295363986825	-0.976552392334026	0.328790798005217	0.792472778470777	0.101015646918381	dementia
CDC42	HIST	-0.0894322524183731	0.0684467889476135	-1.30659529531504	0.191350195303993	0.663448587210088	0.178192726388214	dementia
CDC42	HSPA1A	-0.149206820878705	0.0951321802924764	-1.56841586537784	0.116784110888078	0.580124920354112	0.236478478197602	dementia
CDC42	IFI44L	0.0983585358572172	0.0715100124021666	1.3754512487574	0.168991589915209	0.697567853365995	0.156413541589603	dementia
CDC42	TMEM163	-0.120636488789894	0.0624862915340127	-1.93060727126411	0.0535316379812324	0.619252117838353	0.208132499455185	dementia
CDC42	FRMD4A	-0.0833308958035579	0.0336348442889629	-2.47751691928904	0.0132300135995861	0.110787696527113	0.95550846728875	dementia
CDC42	PICALM	0.0417771954008741	0.0351970145522599	1.18695281211547	0.235246234048425	0.543050840813016	0.265159509543844	dementia
CDC42	CD163	0.0217251784745497	0.0400948936478864	0.541844022965626	0.587925961478424	0.866727527738249	0.0621174097878563	dementia
CDC42	GPNMB	-0.0539612420333007	0.0638767826219051	-0.844770819981717	0.398238809671369	0.900918496573305	0.0453144965786832	dementia
CDC42	MKI67	-0.0203405657846514	0.0740905578918719	-0.274536545052564	0.78367232314711	0.996318489210892	0.00160181017401452	dementia
CDC42	ERN1	-0.0988603482098856	0.104052532609199	-0.950100355377087	0.342061262662889	0.653409605859403	0.184814485194117	dementia
CDC42BPA	HIF1A	0.091503047280238	0.101159103802081	0.904545847492526	0.365706035047551	0.820939958122417	0.0856886051334968	dementia
CDC42BPA	HSPA1A	-0.0620524763175854	0.203309123765821	-0.305212452683922	0.760204348754202	0.942567606081699	0.0256874900396907	dementia
CDC42BPA	FRMD4A	0.0790059094073277	0.0679609770886014	1.16251873931016	0.245024817311679	0.544156484692732	0.264276190989639	dementia
CDC42BPA	PICALM	0.125392930510741	0.0630946830255122	1.98737713699329	0.0468806193440528	0.247287835655537	0.606797246508133	dementia
CDC42BPA	CD163	-0.0144456561682653	0.0664205002068506	-0.217487915978919	0.827828123284058	0.956401727761185	0.0193596479928262	dementia
CDC42BPB	AIF1	-0.151768122734318	0.0837672223058779	-1.81178411503408	0.0700195605193641	0.544750161744748	0.263802632132939	dementia
CDC42BPB	CCL3	0.102330957678491	0.125079173940185	0.818129465161221	0.413283265642484	0.922705221979033	0.0349370215257242	dementia
CDC42BPB	HIF1A	-0.0861310203881031	0.0625719746401126	-1.37651114390256	0.168663439585591	0.631453840445093	0.199658391066975	dementia
CDC42BPB	HIST	0.0333712529300209	0.0588650549617265	0.566911097793395	0.570774583863055	0.881189039926994	0.0549309131654246	dementia
CDC42BPB	HSPA1A	-0.0238719474015748	0.0806919089694427	-0.295840657464368	0.767351771833763	0.945216693150314	0.0244686170449065	dementia
CDC42BPB	IFI44L	-0.0327013628538121	0.0693575888447666	-0.471489326524932	0.637291339975726	0.935885071782458	0.0287774800602367	dementia
CDC42BPB	TMEM163	0.0115264029992145	0.0637783806669859	0.180725864762838	0.856582755929843	0.983626535497532	0.00716976372276168	dementia
CDC42BPB	FRMD4A	-0.0346454770731408	0.0335317781920358	-1.03321323655211	0.301504119818975	0.602337750110618	0.220159917584901	dementia
CDC42BPB	PICALM	0.0673969298002507	0.0314478760107244	2.14313137641687	0.0321025506465809	0.202481153778074	0.693615393146013	dementia
CDC42BPB	CD163	0.0163784844335366	0.0356858612822234	0.458962845369111	0.646260847435196	0.896766812720609	0.0473204723566631	dementia
CDC42BPB	GPNMB	-0.0136071020895285	0.0615153787918116	-0.221198379279748	0.824937971154127	0.971776159889201	0.012433759477136	dementia
CDC42BPB	MKI67	-0.0257359783587028	0.0756048474548675	-0.340401167717003	0.733554439431342	0.996318489210892	0.00160181017401452	dementia
CDC42BPB	ERN1	-0.0832154589262582	0.078310457440658	-1.06263533180504	0.287947357797142	0.60309737966621	0.219612558444945	dementia
CDC42EP3	AIF1	0.023215607448153	0.141240428569262	0.164369420875613	0.869440334748078	0.973213966429684	0.0117916672095496	dementia
CDC42EP3	CCL3	-0.359708468056461	0.264403598191516	-1.36045224239313	0.173686855984792	0.857479153044572	0.0667764296849149	dementia
CDC42EP3	HIF1A	-0.00472589215666332	0.235470318484662	-0.0200700121657633	0.983987522150421	0.997772770288368	0.000968352345994193	dementia
CDC42EP3	HIST	-0.167331849585	0.201720486828547	-0.829523328124942	0.406808341983785	0.821500684842457	0.0853920701800138	dementia
CDC42EP3	HSPA1A	0.0515729259602176	0.154907472955333	0.332927295089814	0.739189165141207	0.937435445598294	0.0280586292916851	dementia
CDC42EP3	IFI44L	0.120208420584288	0.195378535536758	0.615259093093529	0.538383628002397	0.910130599017509	0.0408962842030261	dementia
CDC42EP3	TMEM163	0.167465167484984	0.189527197634983	0.883594384208173	0.376915211645506	0.878649894285504	0.0561841388835509	dementia
CDC42EP3	FRMD4A	-0.00635276667706538	0.177493087527696	-0.0357916286518712	0.971448508159886	0.989888322708238	0.0044137989048222	dementia
CDC42EP3	PICALM	0.193126338952426	0.146645427154184	1.31696120840762	0.187851627733625	0.494613231660292	0.30573426977782	dementia
CDC42EP3	CD163	-0.202080392852871	0.172019410886472	-1.17475342934548	0.240093376783496	0.645189856861776	0.190312468845981	dementia
CDC42EP3	GPNMB	-0.266964259349022	0.166072740284609	-1.60751402603165	0.107941655078862	0.712075442424198	0.147473991626023	dementia
CDC42EP3	ERN1	0.108079039260475	0.163747475200977	0.66003484406598	0.509231469200689	0.77518308790871	0.11059571081287	dementia
CDC42EP4	HSPA1A	0.190134008969714	0.181001280571809	1.05045670599154	0.293508185995388	0.744353876537641	0.128220545516802	dementia
CDC42EP4	ERN1	0.385168840043599	0.184775577574796	2.08452245204151	0.0371126701269265	0.234875918934293	0.629161507743735	dementia
CDC42SE1	AIF1	0.160559062211847	0.092556002188546	1.73472339357065	0.0827898106723976	0.57561526896244	0.239867694342485	dementia
CDC42SE1	CCL3	-0.0337095138970037	0.162497228160307	-0.207446700960022	0.835661013651931	0.97641400019657	0.0103660021301811	dementia
CDC42SE1	HIF1A	-0.0229370557860574	0.0752483275612265	-0.304818147185989	0.760504659410298	0.962495027388841	0.0166015055422312	dementia
CDC42SE1	HIST	0.075206400298546	0.117424423013236	0.640466424008478	0.521869410963125	0.864597648001467	0.0631859502288924	dementia
CDC42SE1	HSPA1A	0.105076477735506	0.0901861749028222	1.16510626876823	0.243975979697071	0.70521365526088	0.151679286918613	dementia
CDC42SE1	IFI44L	0.130155245147067	0.0764204587507367	1.70314660857505	0.088540635433404	0.596124338165635	0.224663146724019	dementia
CDC42SE1	TMEM163	-0.00963827615595731	0.0668265782457529	-0.144228185984816	0.885320284433252	0.988134518215983	0.00518392935747168	dementia
CDC42SE1	FRMD4A	-0.0431256023661442	0.0405502409799782	-1.06351038425241	0.287550558531316	0.589792561865411	0.229300708829282	dementia
CDC42SE1	PICALM	0.0744570697639499	0.0384690085914998	1.93550789297965	0.0529280010350274	0.263520780753469	0.579185131454448	dementia
CDC42SE1	CD163	0.159860853884758	0.0536082170276882	2.98202146514574	0.0028635192107849	0.107051280070276	0.970408135243588	dementia
CDC42SE1	GPNMB	0.106756135483174	0.075925028097439	1.40607304545436	0.159702435424842	0.776976082117203	0.109592350007831	dementia
CDC42SE1	MKI67	0.0251922479827508	0.0864401795153929	0.291441412130162	0.770713746141835	0.996318489210892	0.00160181017401452	dementia
CDC42SE1	ERN1	0.0718589992540756	0.0987583017979606	0.72762489781451	0.466843235198692	0.746821526640958	0.126783172288783	dementia
CDC42SE2	AIF1	-0.00164284733209062	0.056024536451733	-0.0293237112904269	0.976606416156614	0.996051661468778	0.00171813576408855	dementia
CDC42SE2	CCL3	0.102172632071638	0.100413266527915	1.01752124599227	0.308905530476515	0.900318808666968	0.0456036768632037	dementia
CDC42SE2	HIF1A	0.114898032539147	0.0624220429549828	1.84066440475216	0.0656707532547684	0.459532677017533	0.337683600831045	dementia
CDC42SE2	HIST	0.00704877199595514	0.0544969779933004	0.129342437975582	0.897086692790351	0.979125510767066	0.00916163389679185	dementia
CDC42SE2	HSPA1A	0.167952051881504	0.0817777559491595	2.05376205218835	0.0399987274378339	0.446707152412094	0.349977093804775	dementia
CDC42SE2	IFI44L	0.0671850530548322	0.060231535745545	1.11544645546916	0.264659151564441	0.783626852350771	0.105890690558928	dementia
CDC42SE2	TMEM163	-0.0871748510172152	0.0481769854942608	-1.80947085258375	0.0703778844229902	0.652099741169669	0.185685972171941	dementia
CDC42SE2	FRMD4A	-0.0487389665291676	0.0252387994229945	-1.93111271706381	0.0534691146785973	0.248236336531907	0.60513464668798	dementia
CDC42SE2	PICALM	0.0593399709533279	0.0270781741760077	2.1914317622606	0.028420562729069	0.187944161835782	0.725971160356576	dementia
CDC42SE2	CD163	0.0210986342431536	0.0302139034899586	0.6983087852308	0.484984106294405	0.813037308972607	0.0898895248743743	dementia
CDC42SE2	GPNMB	0.0879143602748596	0.0601528742128587	1.46151553729192	0.143874014785081	0.757443314904137	0.120649863083732	dementia
CDC42SE2	MKI67	-0.00467665148721611	0.0579837953135137	-0.080654456334392	0.935716757337336	0.996318489210892	0.00160181017401452	dementia
CDC42SE2	ERN1	0.0836329849767731	0.0757419974177222	1.10418245924426	0.269513997031333	0.584966951841185	0.232868669026255	dementia
CDC45	MKI67	-0.13179748874913	0.241342787284348	-0.546100798089512	0.584996651232164	0.996318489210892	0.00160181017401452	dementia
CDC5L	AIF1	-0.140059595778296	0.0896553954806768	-1.56219929684525	0.118241046220853	0.632717776996658	0.198789963323221	dementia
CDC5L	CCL3	-0.068106519885271	0.186801238072131	-0.364593514412214	0.715414856830513	0.972021003065858	0.0123243508997983	dementia
CDC5L	HIF1A	-0.270212920128955	0.164400099022569	-1.64362991102493	0.100252671596042	0.525426741550133	0.279487827606066	dementia
CDC5L	HIST	-0.232053102870411	0.159088905469248	-1.45863787412421	0.144664803553408	0.619799535919798	0.207748753278321	dementia
CDC5L	HSPA1A	-0.151375516288718	0.121015690747943	-1.25087511671531	0.21098004362294	0.676695286191988	0.169606848768398	dementia
CDC5L	IFI44L	-0.205680489615389	0.149533402749105	-1.37548190460489	0.168982091946815	0.697567853365995	0.156413541589603	dementia
CDC5L	TMEM163	-0.110900166792014	0.143643399179733	-0.772051952441274	0.440083657956483	0.897195020217751	0.0471131455861205	dementia
CDC5L	FRMD4A	-0.0391079082039669	0.0473533259023162	-0.825874581325955	0.408875241071245	0.695851921923895	0.157483168914473	dementia
CDC5L	PICALM	0.00262651919436206	0.0417203359984775	0.0629553701211299	0.949802043266943	0.982528043970174	0.00765504485311551	dementia
CDC5L	CD163	-0.0618239039181187	0.0462387699766683	-1.33705771043033	0.181203799827514	0.584917528826282	0.232905363491424	dementia
CDC5L	GPNMB	-0.209673890249189	0.112782652375702	-1.85909699614727	0.0630133909899772	0.638293551119243	0.194979543361947	dementia
CDC5L	MKI67	0.141919202907417	0.128267393901326	1.10643241895593	0.26853940006686	0.996318489210892	0.00160181017401452	dementia
CDC5L	ERN1	-0.202906707810642	0.0909238897816077	-2.2316105074036	0.025640716578318	0.198973895366657	0.701203897670058	dementia
CDC7	AIF1	-0.0273568206013582	0.174562887240445	-0.156716132700512	0.875468572133414	0.975556856010735	0.010747414601424	dementia
CDC7	HSPA1A	0.0496141390959576	0.254985464354636	0.194576342700672	0.845724624851043	0.968659479841891	0.0138288669289479	dementia
CDC7	PICALM	0.140861189299238	0.189301102053869	0.744111829096237	0.456808823517215	0.731209747552644	0.135958027777358	dementia
CDC7	CD163	0.585998237707162	0.158220595097361	3.70367863517748	0.000212495423101181	0.0364429650618525	1.43838629532104	dementia
CDC7	ERN1	0.275289666230408	0.189953374634044	1.44924862093537	0.147268163799878	0.4423087263799	0.354274492280289	dementia
CDC73	AIF1	-0.0567660275052464	0.0580580993896675	-0.977745191489148	0.328200364619658	0.795452076376286	0.0993859801811693	dementia
CDC73	CCL3	0.118728077220892	0.115975828412028	1.02373122784763	0.305962241278932	0.900318808666968	0.0456036768632037	dementia
CDC73	HIF1A	0.0371545833731819	0.0641127320441945	0.579519577290364	0.562238640730774	0.901284145696262	0.0451382684510938	dementia
CDC73	HIST	-0.106414762255757	0.0580146223267856	-1.83427484292395	0.0666132065405507	0.487727756938803	0.311822527692564	dementia
CDC73	HSPA1A	0.0127545785955685	0.0730718692742134	0.174548409972996	0.86143448898236	0.973122272663478	0.0118325872683946	dementia
CDC73	IFI44L	-0.135789626429197	0.0730466676411561	-1.85894347838381	0.0630351504109447	0.543206547697631	0.265035003801538	dementia
CDC73	TMEM163	-0.0266388739292024	0.0639913871222952	-0.416288427664372	0.677198959569609	0.958281566199512	0.0185068659943305	dementia
CDC73	FRMD4A	-0.0573247452101768	0.0304572841131182	-1.88213581346495	0.0598175778684262	0.261996660504358	0.581704244305341	dementia
CDC73	PICALM	0.028924116235337	0.031163141633696	0.928151486628743	0.353328995394355	0.658295121460249	0.181579363396064	dementia
CDC73	CD163	0.0138352504677535	0.0380831555834286	0.363290548164915	0.716387853206759	0.917604914860756	0.0373442689394073	dementia
CDC73	GPNMB	0.0185240976030891	0.0594629844477781	0.31152317319958	0.755402929039456	0.963516755496698	0.0161407285887199	dementia
CDC73	MKI67	0.00316201243933624	0.0681263644560924	0.0464139318835099	0.962980332443046	0.996318489210892	0.00160181017401452	dementia
CDC73	ERN1	-0.0316642806097023	0.0712354921554944	-0.444501464811738	0.656680070047001	0.854738257389519	0.0681668569378793	dementia
CDCA2	HSPA1A	-0.403748085214147	0.241768358039231	-1.66997901829913	0.0949235149278954	0.549260262970747	0.260221819505455	dementia
CDCA2	MKI67	0.0324330387860942	0.261501360577945	0.124026271658449	0.901294473882747	0.996318489210892	0.00160181017401452	dementia
CDCA2	ERN1	0.387569974364268	0.184080945613292	2.1054323307229	0.0352536919684687	0.231160810381093	0.636085791695619	dementia
CDCA3	MKI67	-0.213344306207478	0.329564697786545	-0.647351817838386	0.517404271963826	0.996318489210892	0.00160181017401452	dementia
CDCA3	ERN1	0.578575095521489	0.218781112070167	2.64453859863337	0.00818023763665689	0.122715217310019	0.911101579212752	dementia
CDCA4	AIF1	-0.0325827886122691	0.128230139852599	-0.254096179336022	0.799421254977952	0.959487901647502	0.0179604969898496	dementia
CDCA4	HSPA1A	-0.146502344276369	0.165170769224536	-0.88697500752819	0.375092356278408	0.790518096604927	0.102088183713173	dementia
CDCA4	PICALM	-0.137645183560388	0.117712903107209	-1.1693296140613	0.24227085611069	0.55235021827102	0.257785470036269	dementia
CDCA4	ERN1	0.0222197739042846	0.119778803354015	0.185506728086207	0.852831603603892	0.950488900153729	0.0220529504767422	dementia
CDCA5	MKI67	-0.111889812389847	0.217985836426105	-0.513289368815377	0.607748919472866	0.996318489210892	0.00160181017401452	dementia
CDCA8	MKI67	-0.186038574471754	0.289328692780147	-0.643000777711043	0.520223595246682	0.996318489210892	0.00160181017401452	dementia
CDCP1	AIF1	0.061966275630012	0.14642125866472	0.42320545660589	0.672145365985416	0.932151594444369	0.0305134532287126	dementia
CDCP1	HIF1A	0.225976996284536	0.121213279145709	1.86429240985134	0.0622806521328685	0.454235674611916	0.342718760299727	dementia
CDCP1	HSPA1A	-0.0395384953528153	0.203650255036721	-0.194149009760317	0.846059207404026	0.968659479841891	0.0138288669289479	dementia
CDCP1	TMEM163	0.226924026336811	0.205730991465084	1.10301333173385	0.270021375663721	0.835147150824564	0.0782369961802575	dementia
CDCP1	FRMD4A	0.445352690772825	0.213438599076834	2.08656115950474	0.0369278213247879	0.20049358316057	0.697899522507895	dementia
CDCP1	PICALM	0.15393382293043	0.137083301338301	1.12292176674783	0.261470722117459	0.572641589831233	0.242117113215783	dementia
CDCP1	CD163	-0.112253047924398	0.160462525075044	-0.69955927636001	0.484202582277788	0.812459997769331	0.0901980127192024	dementia
CDCP1	GPNMB	0.139270380823797	0.188261543713894	0.739770736372212	0.459439118385232	0.920590972879921	0.0359332880208616	dementia
CDCP1	ERN1	0.310108053504592	0.180983644577167	1.7134589936516	0.0866281311532061	0.346611264883896	0.460157326799786	dementia
CDH12	HIF1A	-0.13448772907861	0.0953226290124393	-1.41086886159067	0.158283285175923	0.61421211761629	0.211681619736037	dementia
CDH12	HIST	-0.021080011494173	0.0983844350733316	-0.214261651027024	0.830343021619072	0.960234273238493	0.0176227969997266	dementia
CDH12	HSPA1A	-0.110687480418402	0.223932404708059	-0.494289696762314	0.621101600567349	0.897060301316368	0.0471783622527636	dementia
CDH12	TMEM163	-0.0594584537512324	0.108961657907494	-0.545682351875658	0.585284305182638	0.937382476836896	0.0280831693182329	dementia
CDH12	FRMD4A	-0.133171742205754	0.0703087778678761	-1.89409837923808	0.0582119528321117	0.258982486090614	0.586729604456914	dementia
CDH12	PICALM	-0.0574646593198527	0.0673055931383235	-0.853787280378823	0.39322286340634	0.684522722932162	0.164612130758251	dementia
CDH12	CD163	-0.133119237202653	0.067628118544845	-1.96840071950811	0.0490219491836621	0.353301378513536	0.451854668028913	dementia
CDH12	GPNMB	-0.0559830286169736	0.122764738065657	-0.456018800667606	0.648376458774215	0.946256548325329	0.0239911020580893	dementia
CDH12	MKI67	0.142025804450623	0.125432375434141	1.13228984111199	0.257512599683632	0.996318489210892	0.00160181017401452	dementia
CDH13	AIF1	-0.484322266315278	0.187251178886576	-2.58648447072607	0.00969605394668695	0.31438720372591	0.502535139045871	dementia
CDH13	HSPA1A	0.0126801766674505	0.254037854386567	0.0499145164726324	0.960190509251222	0.991987640267239	0.00349373893168397	dementia
CDH13	FRMD4A	-0.179564801343479	0.0848153386407243	-2.11712650354567	0.0342491128883788	0.192393145580872	0.715810404696497	dementia
CDH13	PICALM	-0.0908691876113523	0.07488745058987	-1.21341008267204	0.224973073332336	0.531161639864098	0.274773296962526	dementia
CDH13	CD163	-0.0431184779094568	0.188974729261701	-0.228170602905028	0.819513614161177	0.953097523640168	0.0208626588456015	dementia
CDH13	GPNMB	-0.0689323926792021	0.202996512877536	-0.339574270030874	0.734177157431533	0.958725368943422	0.0183057805599031	dementia
CDH13	ERN1	-0.161208289498748	0.181489804560275	-0.888249837996873	0.374406375773047	0.678869411719345	0.168213759186524	dementia
CDH18	FRMD4A	0.0536421633239302	0.0731325184374158	0.733492630502466	0.463258020968918	0.736953528620164	0.132559897351464	dementia
CDH18	PICALM	0.0636993176692159	0.0689879764914336	0.923339412297817	0.355830355023684	0.660295269569239	0.180261814051138	dementia
CDH18	CD163	0.140943585759501	0.0723939628784784	1.9468969532182	0.0515470900004353	0.359747556948727	0.444002146681947	dementia
CDH20	PICALM	0.097608161162043	0.068755680770322	1.4196377676501	0.155713164250922	0.454004975013509	0.342939388092067	dementia
CDH23	AIF1	-0.265429114807844	0.130945225565638	-2.02702399924305	0.0426599583740218	0.473872573946193	0.324338425988306	dementia
CDH23	HIF1A	-0.131054977470411	0.100951784249248	-1.29819377086827	0.194220758098614	0.665287334033019	0.17699074472159	dementia
CDH23	HIST	0.0792973309954491	0.0796835112239327	0.995153574151642	0.319661577558865	0.770244651834246	0.113371308508508	dementia
CDH23	HSPA1A	-0.141892984901311	0.112493211342299	-1.26134709115515	0.207183821771206	0.672277684168328	0.172451304636108	dementia
CDH23	IFI44L	-0.360702034965537	0.20356589181524	-1.77191783824432	0.0764081968515202	0.579533342610039	0.236921572478665	dementia
CDH23	TMEM163	-0.304003645829045	0.0971631675763892	-3.12879513309443	0.0017552464039225	0.283033482632504	0.548162184749955	dementia
CDH23	FRMD4A	-0.270453344388888	0.0616453465093154	-4.38724672182708	1.14794548943899e-05	0.00129239529686006	2.88860463108726	dementia
CDH23	PICALM	-0.11744542725527	0.0561573968715977	-2.09136166912803	0.0364956555101534	0.219494686265705	0.658575989104848	dementia
CDH23	CD163	0.0236208012903319	0.06848369837403	0.344911297887634	0.73016105673928	0.92172634096457	0.0353980011266772	dementia
CDH23	GPNMB	-0.102250673164957	0.0989075350087554	-1.03380064173984	0.301229371574947	0.863960535618295	0.0635060949686128	dementia
CDH23	MKI67	-0.105192038299923	0.114875866345096	-0.915701806190677	0.359823317432565	0.996318489210892	0.00160181017401452	dementia
CDH23	ERN1	-0.126420667734856	0.115595107117466	-1.0936506819998	0.274108211939347	0.59060733762409	0.22870116172269	dementia
CDH26	AIF1	0.191335096317935	0.173881648157934	1.10037544700605	0.271168571776099	0.771124721564081	0.112875373561976	dementia
CDH26	HSPA1A	0.328380869956967	0.195392385054832	1.68062266021685	0.0928362314797206	0.543786969840023	0.264571203137586	dementia
CDH26	FRMD4A	0.114839073484133	0.19020512416493	0.60376435171407	0.546000323217479	0.792884023647596	0.100790332951494	dementia
CDH26	PICALM	0.116358941720027	0.14291876703105	0.814161387879506	0.415552502105817	0.702255659718225	0.153504751984712	dementia
CDH26	CD163	0.0612571894326293	0.184757758336314	0.331554084571231	0.740225995245474	0.924880132622087	0.0339145495464439	dementia
CDH26	ERN1	0.0731650525673994	0.163576695659654	0.447282861854786	0.654670839546122	0.854634760290096	0.0682194472370853	dementia
CDHR3	AIF1	-0.488742847415503	0.169455726029429	-2.88419198847624	0.00392419431459936	0.236187445309949	0.626743191301345	dementia
CDHR3	HSPA1A	-0.162356792288216	0.152492648326273	-1.06468602959034	0.287018034163563	0.740197645852681	0.130652300482215	dementia
CDHR3	FRMD4A	-0.211022897371873	0.178351116987062	-1.18318797738274	0.236734656691681	0.534089845975061	0.272385678684896	dementia
CDHR3	PICALM	0.0224969748498491	0.12484628452055	0.180197391826636	0.856997605939236	0.950330397130593	0.0221253792326696	dementia
CDHR3	CD163	0.106381725890334	0.183557265233202	0.57955606254637	0.562214029943869	0.851533625229969	0.0697981980084867	dementia
CDHR3	ERN1	-0.432002989758621	0.146691084989302	-2.94498462391308	0.0032297071276852	0.0782931868909983	1.10627602880263	dementia
CDIN1	AIF1	-0.110649413028767	0.146115961344718	-0.757271224926085	0.448887386515394	0.850927884929223	0.0701072442684011	dementia
CDIN1	HIF1A	-0.111478100482552	0.10047978082501	-1.10945803789815	0.267232637050921	0.744770613013777	0.127977467979648	dementia
CDIN1	HIST	0.238281396628901	0.165333543617632	1.44121629171619	0.149523587160015	0.624395996029199	0.204539890535949	dementia
CDIN1	HSPA1A	-0.0541907201546281	0.135296472997488	-0.400533132564617	0.688763885055648	0.922832918490497	0.0348769221008905	dementia
CDIN1	IFI44L	-0.145445455214046	0.156593950325108	-0.928806348598294	0.352989453759738	0.836420386536346	0.0775753904259336	dementia
CDIN1	TMEM163	-0.0135557343853269	0.0900855701718956	-0.150476201232459	0.880388925604549	0.987252203801445	0.00557188813308586	dementia
CDIN1	FRMD4A	-0.046134505437748	0.0538205262073352	-0.857191645804837	0.391338978726449	0.681166794407686	0.166746531227644	dementia
CDIN1	PICALM	0.0848035686196572	0.0497150881327057	1.70579137651912	0.0880469292666979	0.34625641195152	0.460602175618816	dementia
CDIN1	CD163	0.112582701099772	0.0624695902093018	1.80220009003689	0.0715139305548491	0.413414800791796	0.383613979118649	dementia
CDIN1	GPNMB	0.292789961151881	0.0953677101681394	3.0701162965502	0.00213975433845018	0.221667283549562	0.654298400806942	dementia
CDIN1	MKI67	-0.0325343497682552	0.0924882509838611	-0.351767380420378	0.725012723609903	0.996318489210892	0.00160181017401452	dementia
CDIN1	ERN1	-0.240689665961215	0.105982466610031	-2.27103287609682	0.0231449878248146	0.190787240590607	0.719450673271251	dementia
CDIP1	AIF1	-0.0371740041389156	0.110051992531825	-0.337785834528761	0.735524585521651	0.949922362429793	0.0223118883386969	dementia
CDIP1	HSPA1A	0.0542696196641345	0.11993824896049	0.452479672952471	0.65092346168088	0.907621734931786	0.0420951125580191	dementia
CDIP1	FRMD4A	-0.0758867757792438	0.130037880839392	-0.583574380706579	0.559506700793357	0.801867276632064	0.0958975092674089	dementia
CDIP1	PICALM	-0.0355587453431911	0.0836136144784203	-0.425274586740517	0.670636517153336	0.867329048891969	0.0618161078213488	dementia
CDIP1	CD163	0.015631649367787	0.128125874897362	0.122002283928278	0.902897209471416	0.979524703054082	0.00898460687211276	dementia
CDIP1	ERN1	0.0628664553196815	0.119990543273633	0.523928416394593	0.600328329430738	0.829829789108258	0.0810109789874933	dementia
CDIPT	AIF1	0.117000921022373	0.106054439944545	1.10321567945248	0.269933513836229	0.771124721564081	0.112875373561976	dementia
CDIPT	HSPA1A	-0.226977653248261	0.122703765558367	-1.84980185583868	0.0643421132941438	0.485105669967689	0.314163649263259	dementia
CDIPT	FRMD4A	0.0632385937279101	0.156272642132798	0.40466835950832	0.685721302801527	0.864586951508831	0.0631913231980118	dementia
CDIPT	PICALM	0.0111634063127044	0.0949399616780701	0.117583851050606	0.906397401165515	0.967623081036151	0.0142937808154455	dementia
CDIPT	CD163	0.0766312936647301	0.123294442259536	0.621530802689551	0.534250434060232	0.839303353661036	0.0760810415436653	dementia
CDIPT	GPNMB	0.246072782969285	0.127980348879349	1.92273880423053	0.0545128609125642	0.611994767271786	0.213252291179118	dementia
CDIPT	ERN1	-0.144827662676012	0.147706308694947	-0.98051101510579	0.326833935061885	0.640350531334702	0.193582225781766	dementia
CDK1	MKI67	0.00862080497558244	0.302768162309606	0.028473287646298	0.977284672758902	0.997154792765628	0.00123741899444931	dementia
CDK10	AIF1	0.0758338526741772	0.134112975555307	0.565447544208009	0.571769393893701	0.902041413012469	0.0447735234004871	dementia
CDK10	HIST	0.174349653948073	0.146871275438997	1.18709157680386	0.235191500468596	0.703248636691244	0.152891101079638	dementia
CDK10	HSPA1A	0.183413163137184	0.0991172662609188	1.85046632192581	0.0642463677146154	0.484758999154197	0.314474119852697	dementia
CDK10	FRMD4A	0.00546487069662919	0.13751871645542	0.0397391048832307	0.9683011250982	0.98904346270741	0.00478462326707331	dementia
CDK10	PICALM	0.206858679293254	0.0882039366407793	2.34523182492081	0.0190152523422346	0.154049724828731	0.812339073104718	dementia
CDK10	CD163	0.124211132490579	0.0966605783589082	1.28502368389907	0.198784007892631	0.607423615944252	0.216508327210485	dementia
CDK10	GPNMB	0.166331342192388	0.129890102794646	1.28055439647588	0.20035022669222	0.804825121978092	0.0942984759186407	dementia
CDK10	ERN1	0.0649682802983527	0.121718779151163	0.533757245606847	0.593509497394862	0.826787010495372	0.0826063551150166	dementia
CDK11A	AIF1	-0.117605148934247	0.11531120700576	-1.0198934864013	0.307778979044728	0.789757480220968	0.102506251965004	dementia
CDK11A	CCL3	-0.0768214585949352	0.157522942833673	-0.487684252293651	0.625773507810311	0.954062446154026	0.0204231985322277	dementia
CDK11A	HIF1A	0.181977701498014	0.156392018707146	1.16359967089356	0.244586284852287	0.727650560242131	0.138077131940501	dementia
CDK11A	HIST	-0.273158336878891	0.131941091549628	-2.07030526783346	0.0384237665968105	0.405077975780479	0.392461368904853	dementia
CDK11A	HSPA1A	-0.118519154274341	0.121792477120285	-0.973123768205229	0.330491792426464	0.76341488025283	0.11723937916723	dementia
CDK11A	IFI44L	0.0310549458928483	0.152675070905491	0.20340547876393	0.838818117887773	0.974620277270014	0.0111645572325145	dementia
CDK11A	TMEM163	-0.163106163323343	0.152766615796595	-1.06768198321887	0.28566398820262	0.840196652531183	0.0756190530885907	dementia
CDK11A	FRMD4A	-0.187202712614029	0.157261998288089	-1.19038747219206	0.233894134698085	0.530921080863681	0.274970030128787	dementia
CDK11A	PICALM	-0.161895162421729	0.109483560501054	-1.47871663728155	0.139216063827858	0.429433932399249	0.367103642080682	dementia
CDK11A	CD163	0.0642768840399184	0.116182502607359	0.553240656703215	0.580098630531234	0.860686586986127	0.0651549650641994	dementia
CDK11A	GPNMB	0.0874626078161589	0.122151091308439	0.716019864245918	0.473979083358693	0.923320146796487	0.0346476880534977	dementia
CDK11A	MKI67	-0.169751085097791	0.209592248264573	-0.809911084514494	0.417991280673433	0.996318489210892	0.00160181017401452	dementia
CDK11A	ERN1	-0.0961158430909251	0.105428651733266	-0.911667193981554	0.361943938586251	0.668707301272247	0.174763934935382	dementia
CDK11B	AIF1	-0.0672545290195489	0.0873968157583776	-0.76953065664869	0.441578352541539	0.84637204213149	0.0724386909475444	dementia
CDK11B	CCL3	-0.173165933698028	0.180818255697376	-0.957679483358392	0.338224405464519	0.907139829110333	0.0423257643947343	dementia
CDK11B	HIF1A	-0.0835191826310839	0.172281773794111	-0.484782463006768	0.627830663884821	0.922546786520664	0.0350115995726899	dementia
CDK11B	HIST	-0.0885669158765118	0.137966930977121	-0.641943074686488	0.520910144803258	0.864275758510582	0.0633476680629025	dementia
CDK11B	HSPA1A	-0.0391527755070327	0.104611153048448	-0.374269610515622	0.708203739103496	0.928945277498199	0.032009868762603	dementia
CDK11B	IFI44L	-0.070600299257044	0.179714397124352	-0.392847208608404	0.694432334568751	0.947860164758706	0.0232557282242665	dementia
CDK11B	TMEM163	-0.0231341058180534	0.12592113879493	-0.183719000951291	0.854233902025047	0.983398027643326	0.00727066708966336	dementia
CDK11B	FRMD4A	-0.0997331639522581	0.134399636727608	-0.742064237527595	0.458048416287246	0.733870341725527	0.134380663308975	dementia
CDK11B	PICALM	-0.133165237087628	0.0812541681109226	-1.63887269027036	0.101239776411827	0.368488940261681	0.433575542419321	dementia
CDK11B	CD163	0.0887441118329711	0.106325480665254	0.834645762029193	0.403917188175819	0.761544400092589	0.118304771050093	dementia
CDK11B	GPNMB	0.126419233658259	0.138067428328901	0.915634014396975	0.359858884706271	0.888791476117853	0.0512001191130168	dementia
CDK11B	MKI67	-0.171383792666589	0.172780609408483	-0.991915662604289	0.321238668006519	0.996318489210892	0.00160181017401452	dementia
CDK11B	ERN1	-0.0569392021094227	0.0908255614196418	-0.626907240863023	0.530720040608865	0.789831882165073	0.102465339618338	dementia
CDK12	AIF1	-0.119227575011158	0.0797949472862761	-1.49417449432495	0.135130017233671	0.651808290784308	0.185880119754618	dementia
CDK12	CCL3	-0.0426435409093087	0.11498222178756	-0.370870733286895	0.710733814533605	0.970551481662654	0.0129814230690051	dementia
CDK12	HIF1A	0.0870826953002788	0.0851708365519218	1.02244734026055	0.306569224252422	0.77489832512526	0.110755277795423	dementia
CDK12	HIST	-0.0855147020694207	0.0797652034356445	-1.07208028546451	0.283683972933533	0.744677967892663	0.128031495040994	dementia
CDK12	HSPA1A	-0.0693023379217074	0.0821329659598317	-0.843782239102393	0.398791102098894	0.802085386065452	0.0957793964001674	dementia
CDK12	IFI44L	0.0904167960865986	0.0921815268210522	0.980855917716795	0.32666379862131	0.822147663623726	0.0850501730468618	dementia
CDK12	TMEM163	-0.0496554152082252	0.0779115678631194	-0.63733045772437	0.523909615665602	0.920352455571887	0.0360458246145412	dementia
CDK12	FRMD4A	-0.107857565497223	0.0523075335974273	-2.06198912621887	0.0392087712341756	0.207799472893361	0.682355558414044	dementia
CDK12	PICALM	-0.0435566188329046	0.0455940396667987	-0.955313877673844	0.339418991570006	0.646828937870444	0.189210558839348	dementia
CDK12	CD163	0.0291111034409179	0.0525459494882319	0.554012321110262	0.579570413504279	0.860684242474527	0.0651561480846542	dementia
CDK12	GPNMB	0.0359780038292553	0.0765812665421044	0.46980162974289	0.638496749930441	0.943811972332114	0.0251145178970806	dementia
CDK12	MKI67	-0.119546703659115	0.0843671576882209	-1.41698152379271	0.15648832942876	0.996318489210892	0.00160181017401452	dementia
CDK12	ERN1	-0.120774082330908	0.0805468679119934	-1.4994261783446	0.133763106519846	0.422133435648937	0.374550247602184	dementia
CDK13	AIF1	0.0204466331495907	0.0583784882198509	0.350242594028636	0.726156643244656	0.946926224506708	0.0236838557778687	dementia
CDK13	CCL3	-0.0212825802902292	0.0924878444529473	-0.23011218842987	0.818004594016995	0.975738719728785	0.0106664607875395	dementia
CDK13	HIF1A	0.0170982076431068	0.0631620346442037	0.270703876773797	0.786618794875423	0.968847656244386	0.0137445070089632	dementia
CDK13	HIST	0.10294314761515	0.0499272091007347	2.06186465194656	0.0392206237061105	0.405567002213077	0.391937387352605	dementia
CDK13	HSPA1A	0.0413723171382137	0.0758485875069961	0.545459295921597	0.585437668164027	0.884421266374968	0.0533408231283113	dementia
CDK13	IFI44L	0.0620641690145455	0.0536896389113417	1.15598037671724	0.247689183648495	0.770067638604944	0.113471127057676	dementia
CDK13	TMEM163	0.0625354943748881	0.046893879415616	1.33355344352388	0.182350249468429	0.76088319171349	0.118682009573661	dementia
CDK13	FRMD4A	-0.0312953048960087	0.0275362365558959	-1.13651351129564	0.255741714118181	0.556372070488989	0.254634679429378	dementia
CDK13	PICALM	0.105083093930066	0.0259139914734316	4.05507171821845	5.01189230509439e-05	0.0050157108897078	2.29966750459823	dementia
CDK13	CD163	0.0701620677471818	0.0272813273566228	2.57179816912938	0.0101171853641346	0.191706382727586	0.717363427355511	dementia
CDK13	GPNMB	0.0141616078319407	0.0561012380526981	0.252429506433318	0.800709095588726	0.968130519867423	0.0140660887277026	dementia
CDK13	MKI67	0.0817212286445577	0.0588623241045567	1.38834525968422	0.16503193653787	0.996318489210892	0.00160181017401452	dementia
CDK13	ERN1	-0.0835619998893681	0.079816233400486	-1.04692988292353	0.295131918267577	0.609472910710257	0.215045592737156	dementia
CDK14	HIF1A	0.31947931385633	0.14799786615482	2.15867513604639	0.0308753790668684	0.346847578594014	0.459861333042577	dementia
CDK14	HSPA1A	0.102543039807781	0.224468358303408	0.456826256416846	0.647795931886967	0.907156436531188	0.0423178136411857	dementia
CDK14	PICALM	0.135747076017087	0.0643673530050495	2.10894296067198	0.0349495053772771	0.213269107145429	0.671072049229177	dementia
CDK14	CD163	-0.0608252007385575	0.0882165053724904	-0.689499096362134	0.490509241699135	0.815841610520059	0.0883941480525134	dementia
CDK14	GPNMB	0.328474626733549	0.149879384185437	2.19159311681684	0.0284088994026896	0.50253219013496	0.298836113907026	dementia
CDK14	ERN1	0.477397004494309	0.238903661222555	1.99828249617984	0.0456860420796518	0.257782234818747	0.588747015555286	dementia
CDK16	AIF1	0.111623830019	0.113653489417885	0.982141688660148	0.326030049943984	0.795452076376286	0.0993859801811693	dementia
CDK16	HSPA1A	-0.101458440565969	0.15313080067073	-0.662560635231903	0.507611988578522	0.851602315843327	0.0697631662137402	dementia
CDK16	PICALM	-0.0242833080629041	0.104693419836555	-0.231946841557136	0.816579302126231	0.932574210057867	0.0303165989441763	dementia
CDK16	CD163	-0.0789119764700539	0.140798933132228	-0.560458625037631	0.575166653601623	0.858652208051177	0.0661827089392524	dementia
CDK16	ERN1	0.109865025433549	0.127387066890472	0.862450389316297	0.388439722072541	0.690323800775179	0.160947152879791	dementia
CDK17	AIF1	-0.00718263085482394	0.104280473394778	-0.0688780039157704	0.945086727262039	0.990551282491666	0.0041230353938668	dementia
CDK17	CCL3	-0.0137346008272071	0.143140978552789	-0.0959515644371672	0.923559040969839	0.992557723747815	0.00324422675510401	dementia
CDK17	HIF1A	0.0647509443610025	0.0656333004910648	0.986556273668083	0.323860215226753	0.787053779464513	0.103995591241067	dementia
CDK17	HIST	0.0980732204657047	0.0609072955317311	1.61020481388163	0.107353150845172	0.560545974094354	0.251388762236391	dementia
CDK17	HSPA1A	0.000735172390311875	0.0917283159820471	0.00801467226822045	0.993605285198086	0.999657129760885	0.000148932186522913	dementia
CDK17	IFI44L	0.00935763337946206	0.0800500744672639	0.116897247650767	0.906941479257225	0.982859889820963	0.00750838798122622	dementia
CDK17	TMEM163	0.0300094788012903	0.0678036081523106	0.442594127644041	0.658059333073997	0.953772365498314	0.0205552649231791	dementia
CDK17	FRMD4A	-0.00920329792420413	0.0367073104900964	-0.250721117982402	0.802029732282894	0.916442065127873	0.0378949847012791	dementia
CDK17	PICALM	0.133825151804853	0.0328559619288051	4.07308579474362	4.63943242941737e-05	0.00482684712557601	2.31633645580533	dementia
CDK17	CD163	-0.024353468075819	0.0364944205398927	-0.667320311311637	0.504567555143768	0.825779207949182	0.0831360562961642	dementia
CDK17	GPNMB	0.0428558815652549	0.0688337157592096	0.622600147218131	0.533547314435726	0.938324440788126	0.0276469713421878	dementia
CDK17	MKI67	0.0261930814421263	0.0769209592289509	0.340519433255688	0.733465390637685	0.996318489210892	0.00160181017401452	dementia
CDK17	ERN1	0.0216724187556876	0.0838290538334664	0.258531114984808	0.795997038621128	0.919250445632098	0.0365661509227779	dementia
CDK18	AIF1	0.21285942675417	0.121536060778903	1.751409625999	0.0798753760726814	0.570188255332989	0.24398173247834	dementia
CDK18	HSPA1A	0.0542832220666812	0.11921316511377	0.455345867336686	0.648860433022779	0.907543161561746	0.0421327113250732	dementia
CDK18	FRMD4A	0.29663781194188	0.158041195112404	1.87696512754729	0.0605228735451948	0.263662428037454	0.578951752870813	dementia
CDK18	PICALM	0.0889266869173775	0.0973951553780123	0.913050413772977	0.361216027735319	0.663647766768868	0.178062362705613	dementia
CDK18	CD163	0.140681417066848	0.132850470587044	1.05894556824074	0.28962456982935	0.689869635079632	0.161232970298481	dementia
CDK18	GPNMB	0.259993485911989	0.153969953890971	1.6885988424475	0.0912963326684305	0.687978087363131	0.162425394161042	dementia
CDK18	ERN1	0.0204893445145097	0.112011497913992	0.182921797280512	0.854859379695352	0.951339335049324	0.0216645460980964	dementia
CDK19	AIF1	0.0797517275519232	0.079434923580484	1.00398822025829	0.315384291524187	0.791769380015283	0.101401297667842	dementia
CDK19	CCL3	0.187529819923356	0.124872178756825	1.50177422857777	0.133155426157229	0.844234097271594	0.0735371113644389	dementia
CDK19	HIF1A	0.141480863946399	0.0716116893254673	1.97566717499687	0.0481924849779466	0.413381538462075	0.383648922781496	dementia
CDK19	HIST	0.0663350209423931	0.0672528346216472	0.986352788184802	0.323960024095406	0.772089173300033	0.112332537441965	dementia
CDK19	HSPA1A	0.196498458096544	0.093604148315504	2.09924946311377	0.0357949157991517	0.4332127621351	0.36329875785648	dementia
CDK19	IFI44L	0.0921180902572481	0.0708565412505885	1.30006473123585	0.193578784303187	0.719768849432638	0.14280695292103	dementia
CDK19	TMEM163	-0.0263348046540476	0.074243982780067	-0.354706249152328	0.722809668835688	0.964756994124206	0.0155820642740177	dementia
CDK19	FRMD4A	0.0061335021144546	0.0336241254172607	0.18241372937855	0.855258052078606	0.943673792675903	0.0251781058333961	dementia
CDK19	PICALM	0.118679110572339	0.0345171885975994	3.43826120823158	0.000585462650447493	0.0217386626533649	1.66276717690699	dementia
CDK19	CD163	0.0465143397245836	0.0461077727588998	1.00881775330615	0.313062045202208	0.707116516146249	0.150509018805499	dementia
CDK19	GPNMB	0.0790144152766155	0.0665716416016237	1.18690801932528	0.235263903794835	0.829523935196146	0.0811710782669387	dementia
CDK19	MKI67	0.0967496775368552	0.0761525093051563	1.27047261370157	0.203916332039556	0.996318489210892	0.00160181017401452	dementia
CDK19	ERN1	0.113376174918782	0.095040324398838	1.19292706160174	0.232897939782738	0.547292709846763	0.261780336791553	dementia
CDK2	AIF1	-0.0526622230493162	0.147775966852535	-0.35636527488849	0.721567031217106	0.946683764889911	0.0237950707321878	dementia
CDK2	HSPA1A	0.106252560641333	0.167755714430867	0.633376698980472	0.526487677478648	0.859764367950439	0.0656205577339775	dementia
CDK2	PICALM	-0.0608863322941961	0.125248344216871	-0.486124847996151	0.626878650477634	0.845452208218017	0.0729109372014545	dementia
CDK2	ERN1	-0.01287910308295	0.141454057843181	-0.0910479577562067	0.927454484495125	0.97407865148507	0.0114059748186217	dementia
CDK2AP1	AIF1	-0.0815219030324141	0.117986769192978	-0.690941057120374	0.489602583230283	0.869185294715615	0.060887629887048	dementia
CDK2AP1	CCL3	-0.0780953399254526	0.199125590644434	-0.392191378680717	0.694916813736512	0.970551481662654	0.0129814230690051	dementia
CDK2AP1	HIF1A	0.031197810168225	0.170089167844872	0.18342032337226	0.854468230622731	0.975205218872736	0.0109039832289216	dementia
CDK2AP1	HIST	-0.294981953293255	0.154893294695679	-1.90442041970125	0.0568554518894314	0.4663385165856	0.331298713111292	dementia
CDK2AP1	HSPA1A	-0.316607665028027	0.151311966197169	-2.09241656813492	0.0364012679699725	0.435607568127572	0.360904583536348	dementia
CDK2AP1	IFI44L	-0.238387763838755	0.171818514339084	-1.38743932663914	0.165307840149629	0.697567853365995	0.156413541589603	dementia
CDK2AP1	TMEM163	-0.0852853128422155	0.124452824339517	-0.685282260927645	0.493165823432327	0.917912987719904	0.0371984851866903	dementia
CDK2AP1	FRMD4A	-0.15336868449574	0.135896777682414	-1.12856748416918	0.259080333866849	0.558416807053766	0.253041518929197	dementia
CDK2AP1	PICALM	-0.145725356364662	0.119784991057349	-1.21655772629222	0.223772535060989	0.529891183145876	0.275813306647116	dementia
CDK2AP1	CD163	-0.112307359966452	0.12890099058306	-0.871268401107317	0.38360761963313	0.750320986072494	0.124752906398001	dementia
CDK2AP1	GPNMB	-0.147708473945215	0.119587702765976	-1.2351476826532	0.216775546060997	0.815304351330257	0.0886802398130029	dementia
CDK2AP1	MKI67	0.0726711236992413	0.185145818646191	0.392507506951124	0.694683265729975	0.996318489210892	0.00160181017401452	dementia
CDK2AP1	ERN1	-0.297550369039495	0.134009445627126	-2.22036862884585	0.0263937547624659	0.201561008994582	0.695593476275376	dementia
CDK2AP2	AIF1	0.111799956417565	0.170049446407435	0.657455574125744	0.510888027696757	0.876354062472349	0.057320395759497	dementia
CDK2AP2	CCL3	0.26876280646389	0.244586384732473	1.0988461469671	0.271835179754188	0.892766262654858	0.0492622299428674	dementia
CDK2AP2	HIF1A	0.241429553191286	0.280048520434179	0.862099013474454	0.38863303422271	0.83310845127277	0.0792984599094913	dementia
CDK2AP2	HIST	0.132595112017256	0.209314323436488	0.633473666972866	0.526424371747492	0.866530748068655	0.0622160221253429	dementia
CDK2AP2	HSPA1A	0.104724777984844	0.180620131126295	0.579806787492681	0.562044919861946	0.874581400059939	0.0581997631416633	dementia
CDK2AP2	IFI44L	0.174353258829027	0.217538616907737	0.801481876217749	0.42285273215484	0.868099903038869	0.061430292286814	dementia
CDK2AP2	TMEM163	-0.0196296272885778	0.262617904280261	-0.0747459596952284	0.940416839376293	0.990544087551113	0.00412618993455918	dementia
CDK2AP2	FRMD4A	-0.0811647960406857	0.1894216405461	-0.428487451627432	0.668296267482527	0.856830891094104	0.0671048843915747	dementia
CDK2AP2	PICALM	0.178216618968177	0.17198814182738	1.03621457313638	0.300102049478375	0.611709337542604	0.213454890088635	dementia
CDK2AP2	CD163	0.232495241622316	0.20775420323305	1.11908802808438	0.263102586728069	0.667939032335513	0.175263176938587	dementia
CDK2AP2	GPNMB	0.0282257682232814	0.234580848356474	0.120324265263074	0.90422628285276	0.984780999829598	0.00666033918799451	dementia
CDK2AP2	MKI67	0.262402532955351	0.205774792034912	1.27519279869243	0.202241009570067	0.996318489210892	0.00160181017401452	dementia
CDK2AP2	ERN1	0.0851453443189741	0.156574153522778	0.543802041417951	0.586577703893904	0.822200312490659	0.0850223624949256	dementia
CDK3	PICALM	0.15184872461526	0.137594719752343	1.10359412692996	0.26976924000192	0.581842194979511	0.235194787072654	dementia
CDK4	AIF1	-0.0729050873019276	0.114322736375645	-0.637712931068881	0.523660566419701	0.880386043055469	0.0553268510255961	dementia
CDK4	HSPA1A	-0.127646770622797	0.138136802790383	-0.92406055478565	0.355454788897486	0.779838986182526	0.10799505709275	dementia
CDK4	FRMD4A	0.102102344705331	0.157398291649472	0.648687756616283	0.516540219654633	0.772665624750038	0.112008408724891	dementia
CDK4	PICALM	-0.0386526079608568	0.10867187478724	-0.355681799329695	0.722078876883871	0.893380992022123	0.0489632920116202	dementia
CDK4	CD163	-0.165619391393091	0.133473728031529	-1.24083888144616	0.214665274601306	0.623689253032779	0.205031739336352	dementia
CDK4	GPNMB	-0.0980369000556697	0.131152613023226	-0.747502453788767	0.454760322185356	0.918150685291555	0.0370860372952326	dementia
CDK4	ERN1	0.0403249007699686	0.106118061416263	0.380000352737206	0.703945153312127	0.876063154045145	0.057464585082272	dementia
CDK5	AIF1	0.0944194670631191	0.135111767707357	0.698824896345264	0.484661467663689	0.868010030426134	0.0614752562364666	dementia
CDK5	HSPA1A	-0.143391015810516	0.218761870438501	-0.655466217778688	0.512167629888963	0.854237986900344	0.0684211199445646	dementia
CDK5	PICALM	0.0801281459414829	0.147094215417772	0.544740292566268	0.585932148687381	0.820388136847329	0.0859806283365745	dementia
CDK5	ERN1	0.243989303194573	0.202911295406997	1.2024431794454	0.229191868215941	0.544114889179693	0.264309389881436	dementia
CDK5RAP2	AIF1	-0.0393794319788891	0.0831268067194883	-0.473727231117817	0.635694432116922	0.922536113842821	0.0350166238294247	dementia
CDK5RAP2	CCL3	-0.123355394928058	0.187172565635636	-0.659046343192147	0.509866009788721	0.932513364491818	0.030344935301089	dementia
CDK5RAP2	HIF1A	0.0482695906471156	0.0663547915980597	0.727446948209948	0.466952203254889	0.872646081800486	0.0591618569654684	dementia
CDK5RAP2	HIST	-0.0533643671177526	0.062025346470592	-0.860363869842375	0.389588495551769	0.813063183286462	0.0898757039921044	dementia
CDK5RAP2	HSPA1A	-0.0112742994077487	0.0881739074582331	-0.127864350494949	0.898256323598731	0.983566227299236	0.00719639204128439	dementia
CDK5RAP2	IFI44L	0.0763717555639666	0.0781123034680253	0.977717365552136	0.328214130567466	0.822969197369408	0.0846164195420925	dementia
CDK5RAP2	TMEM163	0.0155083975037278	0.0683753605637963	0.226812661401003	0.820569417891175	0.976908423063632	0.0101461458228758	dementia
CDK5RAP2	FRMD4A	-0.0143291627638814	0.0354569461314986	-0.404128508719816	0.686118221858916	0.864586951508831	0.0631913231980118	dementia
CDK5RAP2	PICALM	0.124359281288517	0.0349672474985805	3.55645039814944	0.000375899413251451	0.0173243466423081	1.7613431350706	dementia
CDK5RAP2	CD163	0.0660648055232251	0.0426747488208274	1.54810062973311	0.121598070509108	0.506576577141183	0.295354894793211	dementia
CDK5RAP2	GPNMB	0.0649257481963094	0.0715498426545046	0.907419859884512	0.36418481113041	0.888791476117853	0.0512001191130168	dementia
CDK5RAP2	MKI67	0.0704474502429565	0.0983807989973522	0.716069100484258	0.47394868226146	0.996318489210892	0.00160181017401452	dementia
CDK5RAP2	ERN1	0.0102733736099596	0.0814188599245175	0.126179285972365	0.899590007701869	0.965509821759925	0.0152433039514513	dementia
CDK5RAP3	AIF1	-0.00399047170142292	0.0883364245102757	-0.0451735705123398	0.963968960414093	0.994005898788705	0.00261103833529922	dementia
CDK5RAP3	HIF1A	0.0377128647443298	0.168581363214047	0.223707200044682	0.822985143103626	0.974056152262596	0.0114160062478114	dementia
CDK5RAP3	HIST	0.16274004226632	0.12620810117659	1.28945797257986	0.197238918255966	0.670634197579139	0.173514304409675	dementia
CDK5RAP3	HSPA1A	-0.0122192455523794	0.113889306003052	-0.107290543609528	0.914558486345473	0.98703912738874	0.00566563104646359	dementia
CDK5RAP3	IFI44L	0.0294470831752798	0.146014919786147	0.201671741616597	0.840173355586474	0.974620277270014	0.0111645572325145	dementia
CDK5RAP3	TMEM163	0.175842956096681	0.127207052764478	1.38233653146772	0.16686839404228	0.754488314885216	0.12234748195886	dementia
CDK5RAP3	FRMD4A	0.037641595637837	0.119868487650283	0.314024114057872	0.753502724105078	0.894378363190341	0.048478715786703	dementia
CDK5RAP3	PICALM	0.034787711461763	0.087786905004578	0.396274495153336	0.691902540371359	0.876916161406614	0.0570419258802118	dementia
CDK5RAP3	CD163	0.0521648132867984	0.0983526037457231	0.530385686805641	0.595844547793607	0.869903177529067	0.0605290827892787	dementia
CDK5RAP3	GPNMB	-0.0476101804948139	0.133559810128267	-0.356470860875667	0.721487970400032	0.957880237883725	0.0186887866183144	dementia
CDK5RAP3	MKI67	-0.0598676154045762	0.177657083154751	-0.336984117612849	0.736128872905264	0.996318489210892	0.00160181017401452	dementia
CDK5RAP3	ERN1	-0.0859288936183302	0.086367800790897	-0.99491816199385	0.319776068797183	0.634073014592946	0.197860729485738	dementia
CDK6	AIF1	0.139970272118262	0.0850495121364037	1.64575044115215	0.0998151493837055	0.602645698159927	0.219937939197345	dementia
CDK6	CCL3	0.138939076465586	0.132048135823923	1.05218506568583	0.292714649967997	0.900318808666968	0.0456036768632037	dementia
CDK6	HIF1A	0.0268171074238147	0.0978600356550078	0.274035332649528	0.784057469045341	0.968473261296753	0.013912365271744	dementia
CDK6	HIST	-0.0488416556488674	0.0745283305798189	-0.655343481718789	0.512246631408246	0.861147300055986	0.0649225557124479	dementia
CDK6	HSPA1A	-0.143756306630343	0.127138999754876	-1.13070188461058	0.258180587866017	0.717493630191582	0.144181950182717	dementia
CDK6	IFI44L	0.0974804765892185	0.0741559223986253	1.31453393655077	0.18866658542755	0.714654408915744	0.145903922653091	dementia
CDK6	TMEM163	0.089152163237935	0.0888441713627587	1.00346665257216	0.31563575891476	0.852890052820081	0.069106950697811	dementia
CDK6	FRMD4A	0.0151603802507625	0.0451683597561032	0.335641593642639	0.737141154526966	0.887018639248717	0.0520672540828022	dementia
CDK6	PICALM	0.201678897842275	0.0434241688542077	4.64439281542479	3.41078065849679e-06	0.000896012078987108	3.04768613564804	dementia
CDK6	CD163	0.0986735146950598	0.0567002803389749	1.74026502347349	0.0818124926471598	0.431539364362323	0.36497958246188	dementia
CDK6	GPNMB	0.0992587805400094	0.0758081935888758	1.30934105986368	0.190418846992882	0.800478118036151	0.0966505355073825	dementia
CDK6	MKI67	-0.0287664842905396	0.0959650356040978	-0.299760054372462	0.764360186885324	0.996318489210892	0.00160181017401452	dementia
CDK6	ERN1	-0.200048275485146	0.114242757211153	-1.75108059686795	0.0799320279557659	0.333516589763217	0.476882558558746	dementia
CDK7	AIF1	0.0178063673977667	0.0984416678255176	0.180882422972836	0.856459865706116	0.97260713522994	0.0120625486896761	dementia
CDK7	HSPA1A	0.177083039877734	0.12374465375668	1.43103588318194	0.152419931320049	0.622003582316129	0.20620711406216	dementia
CDK7	FRMD4A	-0.0714881767625644	0.145239472293992	-0.492209009255136	0.622571596185786	0.837085036586427	0.0772304212847103	dementia
CDK7	PICALM	0.020778711594128	0.0774845556915911	0.2681658481315	0.788571661741222	0.92193046523996	0.0353018335031929	dementia
CDK7	CD163	0.0187375448267116	0.101937735924331	0.183813625609859	0.85415966658079	0.964633493319534	0.0156376628875716	dementia
CDK7	GPNMB	0.0485749053905335	0.13227041599717	0.367239378695026	0.713440468301774	0.957731613261128	0.0187561769443453	dementia
CDK7	ERN1	-0.0756842175139986	0.104920113064157	-0.721350895492446	0.47069365041848	0.749495738649574	0.125230832043503	dementia
CDK8	AIF1	0.0723133946909157	0.0701989199681544	1.03012118596298	0.302953121100098	0.785867481613349	0.10465068151302	dementia
CDK8	CCL3	0.0535265933009156	0.117238707831139	0.456560757885622	0.647986790607991	0.961001999347638	0.0172757087885376	dementia
CDK8	HIF1A	0.0385771449397357	0.0666022090139424	0.57921719881183	0.562442627320122	0.901358448154836	0.045102466403723	dementia
CDK8	HIST	0.00464211407139728	0.0631874652476432	0.0734657428210482	0.941435503653926	0.98755032102516	0.00544076548707389	dementia
CDK8	HSPA1A	0.0570459175443844	0.0838335874968021	0.680466138307162	0.496209355526554	0.846474714241161	0.0723860105373865	dementia
CDK8	IFI44L	-0.0345376377822684	0.0742045186861342	-0.465438471858481	0.64161748899128	0.935885071782458	0.0287774800602367	dementia
CDK8	TMEM163	0.0668035493872304	0.0635960913752685	1.05043482928904	0.293518239414129	0.843060034795431	0.0741414979114059	dementia
CDK8	FRMD4A	-0.0522812932916931	0.0338666587639395	-1.54373933537728	0.122651492955704	0.381509210245179	0.418494973016112	dementia
CDK8	PICALM	0.0518217525681344	0.0332361963246006	1.55919624682736	0.118949938898179	0.397248314969053	0.400937936288472	dementia
CDK8	CD163	0.0693275364117746	0.0407183548910399	1.70261142910344	0.0886408098011717	0.44735833219	0.349344469373681	dementia
CDK8	GPNMB	-0.0373910095738866	0.0654015746403173	-0.571714209933359	0.56751560596162	0.941819310040634	0.0260324094994539	dementia
CDK8	MKI67	0.0817895273246745	0.0646712879655282	1.2646961255553	0.205980279381719	0.996318489210892	0.00160181017401452	dementia
CDK8	ERN1	-0.177371469040043	0.0840659849367964	-2.10990770135385	0.0348663067782262	0.230638867262249	0.637067503567138	dementia
CDK9	AIF1	-0.0437055446680689	0.0982650964256469	-0.44477180868732	0.656484669304901	0.926627388344805	0.0330948674922086	dementia
CDK9	HIST	-0.216802107456322	0.15492097599036	-1.39943675199807	0.161682052368907	0.635060321851961	0.197185020844702	dementia
CDK9	HSPA1A	-0.140409304609298	0.108723577818689	-1.29143381248407	0.196553292242166	0.663172585160789	0.178373435352055	dementia
CDK9	TMEM163	0.0863922638517629	0.149512676409459	0.577825679577611	0.563381816068875	0.934415042481951	0.029460178777993	dementia
CDK9	FRMD4A	-0.275328700572294	0.134198915781025	-2.05164623700503	0.040204055199724	0.211093775987673	0.675524571496027	dementia
CDK9	PICALM	-0.254754987240616	0.081184367001261	-3.13798082870633	0.00170116003151412	0.0407193385219826	1.3901992856464	dementia
CDK9	CD163	-0.129373316400884	0.109753853437784	-1.17875876198024	0.2384942494208	0.644942858347382	0.190478761959683	dementia
CDK9	GPNMB	-0.0754447324082629	0.119655519222912	-0.630516109062325	0.528356966549248	0.937071242429258	0.0282273898830497	dementia
CDK9	ERN1	-0.248873393900038	0.103010661265066	-2.41599646913867	0.0156922135144243	0.160169241482528	0.795420881116768	dementia
CDKAL1	AIF1	0.0308768270534963	0.072096806890009	0.428268995332929	0.668455289181418	0.93023474491576	0.0314074433201128	dementia
CDKAL1	CCL3	0.0547695814493798	0.0930534204671864	0.58858214103686	0.556141616971459	0.94089658051704	0.0264581098130084	dementia
CDKAL1	HIF1A	0.0167128539482413	0.0502499043999673	0.332594741180288	0.739440213522956	0.955411239548641	0.0198096539410447	dementia
CDKAL1	HIST	-0.0811398270084498	0.051644235648959	-1.57113036893374	0.116152369799315	0.578378783658747	0.237787646399779	dementia
CDKAL1	HSPA1A	-0.015051790588075	0.090789823762165	-0.16578719909739	0.868324420351528	0.976288423378729	0.010421860430412	dementia
CDKAL1	IFI44L	0.0578985699086431	0.0557571543647085	1.03840611251298	0.299081025016646	0.81136470596255	0.0907838878556079	dementia
CDKAL1	TMEM163	-0.01245660402467	0.0534609602184257	-0.233003746542823	0.815758496512747	0.976776545928513	0.0102047770895	dementia
CDKAL1	FRMD4A	-0.0442490126666293	0.0283074912914966	-1.56315556934999	0.11801600777871	0.375152062374205	0.425792661701422	dementia
CDKAL1	PICALM	0.0679473728821339	0.024656311233225	2.75578014243157	0.00585523396124832	0.0817327464100435	1.08760390753309	dementia
CDKAL1	CD163	0.0451164302333199	0.0314745371204748	1.43342633000855	0.151736038294156	0.54680067807112	0.262170955548321	dementia
CDKAL1	GPNMB	0.127706634635735	0.048502121460341	2.63301131560105	0.00846315276911161	0.376908997734965	0.423763494760526	dementia
CDKAL1	MKI67	0.0253704950103869	0.0566029168937633	0.448218862254116	0.653995251085871	0.996318489210892	0.00160181017401452	dementia
CDKAL1	ERN1	-0.137687365523057	0.0832569033766924	-1.65376515266363	0.0981752389068845	0.367146108284233	0.435161070914264	dementia
CDKL1	AIF1	0.0876645260690845	0.158999701749066	0.551350254778699	0.581393594502819	0.905474454227761	0.0431237977457465	dementia
CDKL1	HSPA1A	0.00603354632282168	0.207914233854942	0.029019400023527	0.976849118128023	0.996080401789375	0.00170560470465248	dementia
CDKL1	PICALM	0.341355322862333	0.10297072525774	3.31507156046445	0.000916196671245049	0.027664927073112	1.55807047028217	dementia
CDKL1	CD163	0.174563482543906	0.125616093889873	1.38965857907464	0.164632578383104	0.56337061375149	0.249205810205083	dementia
CDKL1	ERN1	0.495252495285185	0.152164078373846	3.25472674351182	0.00113501515726974	0.0490207204345766	1.30962031041438	dementia
CDKL3	AIF1	0.00906327104422937	0.122029619069298	0.074271075443434	0.940794691900663	0.990551282491666	0.0041230353938668	dementia
CDKL3	HIST	0.107212293291833	0.156671300494212	0.684313546601305	0.493777194628851	0.855060996214115	0.0680029035474597	dementia
CDKL3	HSPA1A	0.207228468077123	0.104697868206304	1.97929978544344	0.0477822637516891	0.466517096840065	0.331132435674737	dementia
CDKL3	FRMD4A	0.140726980331869	0.15031962286856	0.936185027918287	0.349177930496826	0.645529043188748	0.190084213486079	dementia
CDKL3	PICALM	0.165745397437452	0.0877658099751767	1.88849618643446	0.0589593693994193	0.280591056906295	0.551926175068677	dementia
CDKL3	CD163	0.0159533126957975	0.122523445960024	0.130206203153988	0.896403286955742	0.977198789674784	0.0100170796006559	dementia
CDKL3	GPNMB	-0.0882158824455753	0.132830508907252	-0.664123650291602	0.506611174369545	0.934007369974292	0.0296496968678309	dementia
CDKL3	ERN1	0.225322698734726	0.112547342884675	2.00202592935143	0.0452819428799593	0.257156585026823	0.58980235019105	dementia
CDKL5	AIF1	0.152436275421155	0.115406243713824	1.32086679642009	0.186545782661777	0.703436036475101	0.152775386884307	dementia
CDKL5	HIF1A	-0.0140778802476088	0.0842747327670322	-0.167047462334	0.867332704015212	0.97629553441348	0.0104186971521922	dementia
CDKL5	HIST	0.0231760356256822	0.157795366400862	0.146873993541775	0.883231479426729	0.975200654538055	0.0109060158985239	dementia
CDKL5	HSPA1A	-0.134533367677312	0.135486572026895	-0.992964584347194	0.320727213852292	0.759038821704368	0.119736011165367	dementia
CDKL5	FRMD4A	-0.0305017720093887	0.0473299335147265	-0.644449923004819	0.519283720477779	0.774625292269577	0.110908326980989	dementia
CDKL5	PICALM	0.0800660248176168	0.0455458747563146	1.75792045374024	0.0787610450831491	0.327809989673722	0.484377815884288	dementia
CDKL5	CD163	0.0453759898185243	0.0519384450448087	0.873649370507284	0.382309230908802	0.750024031585685	0.124924821117834	dementia
CDKL5	GPNMB	0.351297439339918	0.128602317915405	2.73165713522366	0.00630166826559964	0.341731821246017	0.466314578859711	dementia
CDKL5	ERN1	-0.0403430893309542	0.108123610676845	-0.373120071355458	0.70905908085092	0.879236964516547	0.0558940617718941	dementia
CDKN1A	AIF1	-0.128083487195351	0.239634985351294	-0.534494105723278	0.592999726405021	0.908172290916086	0.0418317529149274	dementia
CDKN1A	CCL3	0.141264162241158	0.164646846149603	0.857982801035866	0.3909019604955	0.915785598327327	0.0382061904830882	dementia
CDKN1A	HIF1A	-0.0239802839190801	0.124805413656423	-0.192141376055173	0.847631465274569	0.974056152262596	0.0114160062478114	dementia
CDKN1A	HIST	0.369922109219855	0.23047572722071	1.60503717107532	0.108485624630263	0.561981263400879	0.250278163678723	dementia
CDKN1A	HSPA1A	-0.0938084286685426	0.177588440117628	-0.528234994385937	0.597336243657251	0.889247444300956	0.050977374303652	dementia
CDKN1A	IFI44L	0.717532193740303	0.298644916480961	2.40262651109297	0.0162778030175307	0.351534762484414	0.454031722113086	dementia
CDKN1A	TMEM163	0.0347497037596183	0.117052404117924	0.296873046064135	0.766563435088421	0.971202118915582	0.0126903787478734	dementia
CDKN1A	FRMD4A	-0.162083110724494	0.239949829241581	-0.675487501853188	0.499366089227651	0.759876388075716	0.119257050275608	dementia
CDKN1A	PICALM	-0.00450049351795798	0.210915606940915	-0.0213378876188082	0.982976120762769	0.995062554055595	0.00214961671434258	dementia
CDKN1A	CD163	-0.354674581799331	0.235857760714528	-1.5037647297458	0.132641955682008	0.523855358327136	0.280788609489156	dementia
CDKN1A	GPNMB	-0.2322911180821	0.213881874450005	-1.08607201371988	0.2774471329816	0.846396026413586	0.0724263841920463	dementia
CDKN1A	MKI67	-0.0646908149445711	0.271852883915095	-0.237962584810303	0.8119101136979	0.996318489210892	0.00160181017401452	dementia
CDKN1A	ERN1	0.078406327944413	0.197246357787211	0.397504566492414	0.690995419786562	0.870236010966364	0.0603629492662486	dementia
CDKN1B	AIF1	-0.0648144068373086	0.122764364725189	-0.527957823774001	0.597528609498186	0.909620536176971	0.0411397432987083	dementia
CDKN1B	HIF1A	0.229305992348209	0.187801403643327	1.22100254790272	0.222085055095829	0.699052531773821	0.15549018705509	dementia
CDKN1B	HIST	0.0551067574103266	0.151451028210429	0.363858588888286	0.715963609311519	0.933487769959885	0.0298913675635681	dementia
CDKN1B	HSPA1A	0.293429061098972	0.107034021997453	2.74145599336588	0.0061167553784707	0.270833246098559	0.567298024953995	dementia
CDKN1B	IFI44L	-0.430987214702295	0.175324926669538	-2.45821984865074	0.0139627668591048	0.338277932299658	0.470726332667485	dementia
CDKN1B	TMEM163	-0.0543023312937693	0.173797724539578	-0.3124455825738	0.7547019131027	0.969390404029067	0.0135012836620026	dementia
CDKN1B	FRMD4A	-0.11367371472263	0.160250261026507	-0.709351198522086	0.478106563975703	0.74586832324616	0.127337836783613	dementia
CDKN1B	PICALM	-0.0855622858920398	0.113927853516338	-0.751021661965828	0.452639619222576	0.729835371918187	0.136775092113304	dementia
CDKN1B	CD163	-0.149225642441401	0.123155299076341	-1.21168673666976	0.225632318116135	0.633994367647672	0.197914600336566	dementia
CDKN1B	GPNMB	-0.194621833348962	0.149170131799053	-1.30469706637477	0.19199602082251	0.800985872145048	0.0963751439701409	dementia
CDKN1B	MKI67	-0.115941949968298	0.207677565977971	-0.55827864421618	0.576654125484304	0.996318489210892	0.00160181017401452	dementia
CDKN1B	ERN1	0.0690266034928079	0.11613011562361	0.594390207244176	0.552251156735481	0.804148753923319	0.0946636066838146	dementia
CDKN1C	AIF1	0.304683035136963	0.314020334640851	0.970265302995214	0.331914267457559	0.798433483277225	0.0977612586725631	dementia
CDKN1C	HIF1A	0.53347684634185	0.264148125102051	2.01961246605762	0.0434236010648585	0.39163430739568	0.407119270750386	dementia
CDKN1C	HIST	0.091091359544023	0.24548357273679	0.371069063923443	0.710586092134219	0.930805853280783	0.031140894358715	dementia
CDKN1C	HSPA1A	-0.152390899516652	0.179289821609918	-0.849969608694295	0.395341983110937	0.799299762865015	0.0972903158759014	dementia
CDKN1C	FRMD4A	0.192998202202536	0.284826287602084	0.677599683046685	0.498025547127041	0.758940419343946	0.119792317076597	dementia
CDKN1C	PICALM	-0.564644028619446	0.281769037176853	-2.00392503831089	0.0450780909713562	0.242615917995836	0.615080708535538	dementia
CDKN1C	CD163	-0.193356571113157	0.230549924684442	-0.838675490255777	0.401651435799356	0.760425682002805	0.118943224047843	dementia
CDKN1C	GPNMB	-0.0799326537118787	0.239292148586315	-0.334037928883597	0.73835093776793	0.959285990407827	0.0180518980016225	dementia
CDKN1C	ERN1	-0.0786495277646675	0.198276799038178	-0.396665309033579	0.691614285261143	0.870263807984675	0.0603490772835742	dementia
CDKN2A	AIF1	0.0343763777974582	0.159410895662702	0.215646349984729	0.82926342365435	0.968507845184598	0.0138968570237747	dementia
CDKN2A	HSPA1A	0.31910171785258	0.196498105331351	1.62394297550343	0.104387979450063	0.564237049141959	0.248538400439357	dementia
CDKN2A	FRMD4A	-0.274743518477967	0.184600822645868	-1.48831145246316	0.136668776091968	0.403098106914112	0.394589241436841	dementia
CDKN2A	PICALM	0.109500764721912	0.13218878284637	0.82836654036806	0.407462949631901	0.697445947993486	0.156489444538633	dementia
CDKN2A	CD163	0.219324957409915	0.148486114210184	1.47707385688239	0.139655840506924	0.530703045147838	0.275148420403197	dementia
CDKN2A	GPNMB	0.23565834044439	0.180610874167829	1.30478489476447	0.191966104060433	0.800985872145048	0.0963751439701409	dementia
CDKN2A	MKI67	0.159692196163539	0.22009475616826	0.725561112603049	0.468107867797108	0.996318489210892	0.00160181017401452	dementia
CDKN2A	ERN1	0.0147428657413251	0.152919080204641	0.0964095894481949	0.923195276324834	0.972597688743021	0.0120667668132298	dementia
CDKN2AIP	AIF1	-0.221458083527066	0.11219050022628	-1.9739468411354	0.0483877878027846	0.492299692709752	0.307770435310935	dementia
CDKN2AIP	HIST	-0.153180341866041	0.149814147613471	-1.02246913463244	0.306558913884435	0.759214120440176	0.119635723167405	dementia
CDKN2AIP	HSPA1A	-0.0111060685395342	0.132383655776651	-0.0838930491409874	0.933141466061347	0.988336525052037	0.00509515451322656	dementia
CDKN2AIP	TMEM163	0.00817543042949358	0.182777299034843	0.0447289158591575	0.96432338523497	0.994399595814874	0.00243906089035122	dementia
CDKN2AIP	FRMD4A	-0.297031984640377	0.147868651461961	-2.00875561996173	0.0445630569318004	0.222842775749028	0.652001440569003	dementia
CDKN2AIP	PICALM	-0.184715947539215	0.0975270140225572	-1.89399777477542	0.0582253052329468	0.279349539109824	0.553852040832276	dementia
CDKN2AIP	CD163	-0.380308977392287	0.11958196990836	-3.18032039180934	0.00147112302505037	0.0842421943046142	1.07447032935849	dementia
CDKN2AIP	GPNMB	-0.110132934919084	0.135808904350049	-0.810940456711256	0.417399865629425	0.909129569240616	0.0413742166722633	dementia
CDKN2AIP	ERN1	-0.201096852242126	0.113011777479436	-1.77943269920445	0.0751688495083445	0.324548314445962	0.488720642051942	dementia
CDKN2AIPNL	AIF1	0.0818122331176796	0.10359700592566	0.789716192921512	0.429693532386286	0.842250835318616	0.0745585496266455	dementia
CDKN2AIPNL	HSPA1A	-0.288660158493155	0.171671578713439	-1.68146737308799	0.0926721686766983	0.543152584283826	0.265078149778167	dementia
CDKN2AIPNL	PICALM	-0.0901413182972072	0.130086015020258	-0.692936272074823	0.488349545491444	0.754945730401958	0.122084266694093	dementia
CDKN2AIPNL	CD163	-0.110268967347467	0.130074660848036	-0.8477359589374	0.39658503551981	0.756846655115686	0.120992104097326	dementia
CDKN2AIPNL	GPNMB	0.109704229998351	0.15764208982946	0.695906975840215	0.48648708837954	0.925633510715759	0.0335609310058586	dementia
CDKN2AIPNL	ERN1	0.0364286634744667	0.156580457509131	0.232651405251785	0.816032106745397	0.930147647595603	0.0314481079552034	dementia
CDKN2B	AIF1	0.257017185676474	0.174604527993249	1.47199610817889	0.141021928528143	0.658512605213428	0.181435907380649	dementia
CDKN2B	HSPA1A	0.000131844718976576	0.190119649163884	0.000693482864903277	0.999446680773263	0.999831672232099	7.31099741425591e-05	dementia
CDKN2B	FRMD4A	0.0806187863989044	0.175426858341064	0.459557830319035	0.645833633580835	0.846530728593786	0.0723572726211981	dementia
CDKN2B	PICALM	0.141237316565747	0.150445563086555	0.938793498911562	0.347836777382696	0.654059559390255	0.184382702536911	dementia
CDKN2B	CD163	-0.206030265844659	0.193128368826322	-1.06680477392703	0.286060002393575	0.686143921825149	0.163584779484602	dementia
CDKN2B	GPNMB	0.0479914095529295	0.17979104987063	0.266928802003559	0.7895239801715	0.967335552879014	0.014422850130693	dementia
CDKN2B	ERN1	0.220202953007629	0.165269384769525	1.33238804824445	0.182732707448312	0.488278441783616	0.311332450037193	dementia
CDKN2C	AIF1	0.0159706181909273	0.239328400727614	0.0667309777793728	0.946795872567081	0.99158719443404	0.00366909043844831	dementia
CDKN2C	HSPA1A	0.550288226651965	0.190238701359563	2.89261975990829	0.00382043501542359	0.234004236481881	0.630776279922982	dementia
CDKN2C	PICALM	-0.0435854164282147	0.217241926702264	-0.200630776433638	0.840987291238912	0.942657859456116	0.0256459071699183	dementia
CDKN2C	CD163	-0.0155505888615457	0.222846286863001	-0.0697816826138355	0.944367426788915	0.987970768588365	0.00525590483400713	dementia
CDKN2C	MKI67	-0.0413134557948313	0.29621459551451	-0.139471371162761	0.889077677309451	0.996318489210892	0.00160181017401452	dementia
CDKN2C	ERN1	0.44759193814364	0.159621782862358	2.80407805324164	0.00504606875995942	0.0926265734816638	1.03326440142989	dementia
CDKN2D	AIF1	-0.382912431161878	0.222421313680933	-1.72156357151622	0.0851486069506284	0.5810624916117	0.235777157966515	dementia
CDKN2D	HSPA1A	-0.0524506219414939	0.194629779881197	-0.269489191086329	0.787553258919837	0.949552963285147	0.022480806576265	dementia
CDKN2D	PICALM	-0.268586434726654	0.202693644937219	-1.32508562273792	0.185142754120671	0.490154810493618	0.309666730737789	dementia
CDKN2D	ERN1	0.173901753078999	0.183173750649127	0.949381406793982	0.342426663384257	0.65380011536624	0.18455500712225	dementia
CDKN3	HSPA1A	-0.0847319948708915	0.19425079687277	-0.436198956374883	0.662692385064302	0.912736574412239	0.0396545464380135	dementia
CDKN3	PICALM	0.0111108231884977	0.201294329573622	0.0551969010355754	0.95598159778911	0.984829017142654	0.00663916377365305	dementia
CDKN3	MKI67	-0.079607291734645	0.307127915743305	-0.259199140338582	0.795481594355543	0.996318489210892	0.00160181017401452	dementia
CDKN3	ERN1	-0.0846282127185043	0.141153174585179	-0.599548773644021	0.548806995647947	0.800926617401404	0.0964072730762818	dementia
CDNF	PICALM	0.0127125057220028	0.230006117700674	0.0552702938908201	0.95592312801944	0.984829017142654	0.00663916377365305	dementia
CDNF	ERN1	-0.00744103081970601	0.136496594066321	-0.0545144065359651	0.956525330901625	0.984391263881434	0.00683224915952527	dementia
CDPF1	AIF1	-0.0137406424666461	0.139321020247738	-0.0986257668958551	0.921435410734126	0.984998850851571	0.00656427617153804	dementia
CDPF1	HSPA1A	-0.0635719558286063	0.145564796054904	-0.436726169730132	0.66230994797444	0.912736574412239	0.0396545464380135	dementia
CDPF1	PICALM	0.0111705442424961	0.111143147063504	0.100505919956663	0.91994268319187	0.972621217472822	0.0120562606460459	dementia
CDPF1	ERN1	0.247160255981595	0.137206180982567	1.8013784379947	0.0716432522982022	0.316462913309281	0.499677178186493	dementia
CDR2	AIF1	0.00418093121377192	0.107339673134168	0.0389504746166498	0.968929874151729	0.994275991377371	0.00249304729774825	dementia
CDR2	HIF1A	-0.0781147339116352	0.210516231012037	-0.371062760985724	0.710590786577463	0.949069248036173	0.0227020984865086	dementia
CDR2	HIST	-0.0340625888329375	0.208230850343269	-0.16358089484236	0.870061085799374	0.972151532237908	0.0122660349857477	dementia
CDR2	HSPA1A	-0.267418525190403	0.131787735521332	-2.02916093923714	0.0424419006355226	0.449174671900323	0.347584740754416	dementia
CDR2	IFI44L	-0.00647839314847719	0.156019549323901	-0.0415229577097922	0.966878991029012	0.997284721961521	0.00118083414193572	dementia
CDR2	TMEM163	-0.137110868209791	0.177067335421097	-0.774343093172532	0.438727926425096	0.897081934800169	0.0471678889441812	dementia
CDR2	FRMD4A	-0.0856014957273425	0.0483036541134139	-1.77215362478283	0.0763690593849169	0.297584677691672	0.526389433896548	dementia
CDR2	PICALM	0.00766441796070812	0.0484854551938444	0.15807664236761	0.874396405871704	0.956550446180537	0.0192921213814537	dementia
CDR2	CD163	0.0358654082265934	0.0595478262182687	0.602295843598573	0.546977227052	0.845059878102861	0.0731125173126347	dementia
CDR2	GPNMB	-0.0343150299181503	0.0887122803072553	-0.386812623903929	0.698894930823099	0.956440734680677	0.0193419356195111	dementia
CDR2	MKI67	-0.344719356035166	0.210035600712124	-1.64124250777677	0.100747085113418	0.996318489210892	0.00160181017401452	dementia
CDR2	ERN1	-0.113493701805659	0.0958770919989886	-1.18374159498763	0.236515368149472	0.550404537850081	0.25931799418547	dementia
CDR2L	HSPA1A	0.022285650917377	0.19616924720879	0.113604202669226	0.909551555674978	0.986295788436334	0.00599282134537729	dementia
CDR2L	ERN1	0.377367707174871	0.194096340018863	1.94422886664527	0.0518678582217556	0.272725300979006	0.564274570287683	dementia
CDRT4	AIF1	-0.0796119984167751	0.135833014600951	-0.586101977127271	0.557806987740677	0.894981888027777	0.0481857535211657	dementia
CDRT4	HSPA1A	-0.0743687252055019	0.14505826060657	-0.512681765895473	0.608173946651331	0.893536483090045	0.0488877105548433	dementia
CDRT4	FRMD4A	-0.00691605665924793	0.145531278640085	-0.0475228193133115	0.962096543697688	0.987059180257368	0.00565680792944038	dementia
CDRT4	PICALM	-0.0893347854172748	0.0976397313471909	-0.914942966194929	0.360221572253499	0.66347408499265	0.178176035820631	dementia
CDRT4	CD163	-0.0508242308164724	0.115015460724007	-0.441890424961487	0.658568499768128	0.899488611837797	0.0460043307590219	dementia
CDRT4	GPNMB	0.098046302418939	0.143907439710239	0.681315035667076	0.495672171398104	0.927392078048706	0.0327366182465843	dementia
CDRT4	ERN1	-0.210829980703001	0.141420879035455	-1.49079812076507	0.136014505318594	0.425540331405263	0.371059272531956	dementia
CDS1	AIF1	0.0178613267239564	0.181571195253657	0.098370926616438	0.921637759885246	0.984998850851571	0.00656427617153804	dementia
CDS1	HSPA1A	0.130828590420622	0.148272814860147	0.882350487134282	0.3775873021454	0.791324851591726	0.101645195021037	dementia
CDS1	FRMD4A	-0.0594379524683971	0.131928210512458	-0.450532545219237	0.652326492780948	0.848863913822696	0.071161928381559	dementia
CDS1	PICALM	0.225506853446644	0.115940891640479	1.94501569080491	0.0517730898608443	0.260926440411392	0.58348191038637	dementia
CDS1	CD163	-0.0509592085447528	0.205293250934911	-0.248226419098939	0.803959226408578	0.945175456564319	0.0244875642477455	dementia
CDS1	ERN1	-0.0205039828752778	0.159332790927516	-0.128686523068598	0.897605699767853	0.964517876008497	0.0156897188962961	dementia
CDS2	AIF1	0.0146124698877697	0.078206808235856	0.18684396176483	0.85178297731944	0.971419951632663	0.0125929809587338	dementia
CDS2	HIF1A	0.114678832644527	0.0725022034118745	1.58172893026511	0.113711465349746	0.541499683438893	0.266401792927455	dementia
CDS2	HIST	0.128745605985876	0.112406172164671	1.14536064618648	0.252059793261073	0.722599612736226	0.141102275519955	dementia
CDS2	HSPA1A	0.0107560255719833	0.0874667236017683	0.122972773290959	0.902128658064517	0.984606751118865	0.00673719074118503	dementia
CDS2	IFI44L	0.0946776069092839	0.164770715023306	0.574602148785312	0.56556039848807	0.917692270770553	0.0373029261095789	dementia
CDS2	TMEM163	0.0802164696920176	0.133229919790405	0.602090505032299	0.547113894487453	0.929206491762363	0.0318877647276744	dementia
CDS2	FRMD4A	-0.0296867596401657	0.0404018482386517	-0.734787167775283	0.462469123381922	0.736486400388601	0.132835268224904	dementia
CDS2	PICALM	0.0997502180819493	0.0370349809114269	2.69340541366857	0.00707262101699039	0.0912697497711319	1.03967314014769	dementia
CDS2	CD163	0.0184355572316819	0.0433248532370414	0.425519207897052	0.67045822239987	0.902852677579786	0.0443831096354764	dementia
CDS2	GPNMB	0.00534170622379737	0.0743173812053405	0.071876943686136	0.94269983885398	0.991126929292816	0.00387072375738658	dementia
CDS2	MKI67	0.253034067978591	0.17460709479327	1.44916258000957	0.147292184915856	0.996318489210892	0.00160181017401452	dementia
CDS2	ERN1	0.0185276287506734	0.083871000263096	0.220906257139581	0.825165425282226	0.934790995443968	0.0292854796857067	dementia
CDV3	AIF1	-0.274986433840546	0.121036547581227	-2.27192892837598	0.0230908033296497	0.402834123305301	0.394873748308314	dementia
CDV3	CCL3	-0.303068515680913	0.136673987167318	-2.21745572776693	0.0265919651846861	0.592724732176692	0.22714695090546	dementia
CDV3	HIF1A	-0.0928435372113778	0.0750235245626866	-1.23752566615024	0.215891991784803	0.688494372016455	0.16209960546107	dementia
CDV3	HIST	-0.155731552331835	0.120931934838495	-1.28776201703723	0.197828817925082	0.670634197579139	0.173514304409675	dementia
CDV3	HSPA1A	-0.276511194879255	0.105916954830038	-2.61064147211336	0.00903725837051752	0.296403817465357	0.528116207259973	dementia
CDV3	IFI44L	-0.0459327180199243	0.122877906183634	-0.373807785683462	0.708547326611727	0.950904049262783	0.0218633032287604	dementia
CDV3	TMEM163	-0.0697973690040693	0.0825424456509922	-0.845593663400622	0.39777946168891	0.886895202997913	0.0521276940899781	dementia
CDV3	FRMD4A	-0.212174960479498	0.0445142646383193	-4.76644873735263	1.87501407459384e-06	0.000412252181065193	3.38483703799497	dementia
CDV3	PICALM	-0.0547002913416018	0.043543328989773	-1.25622667376785	0.209033798453589	0.516743950492395	0.286724598944795	dementia
CDV3	CD163	-0.0689717770805351	0.0445468788073488	-1.54829651205904	0.121550923840888	0.506576577141183	0.295354894793211	dementia
CDV3	GPNMB	-0.17423982763728	0.122227228142498	-1.4255402031546	0.154001107397629	0.773286962798906	0.111659311730943	dementia
CDV3	MKI67	-0.00131396688618338	0.152462056258755	-0.0086183206394209	0.993123660145736	0.998147836548083	0.000805130213508899	dementia
CDV3	ERN1	-0.127967475643596	0.097786066231199	-1.30864734185173	0.190653836604623	0.498826224418207	0.302050722754166	dementia
CDYL	AIF1	-0.152720737656696	0.0619538869823834	-2.46507112136681	0.0136986057950441	0.354617133887835	0.4502402846032	dementia
CDYL	CCL3	0.0482720153124851	0.109149137117583	0.442257415745606	0.658302942450322	0.962658946144468	0.0165275488486889	dementia
CDYL	HIF1A	-0.0496287206965035	0.0622300719979151	-0.797503828987474	0.425158479961758	0.852070869037707	0.069524282284905	dementia
CDYL	HIST	-0.0655617331595311	0.0535418251874547	-1.22449567100101	0.220765298380065	0.693014072960521	0.159257946128393	dementia
CDYL	HSPA1A	-0.0519802683377243	0.0917445498018616	-0.566576090350705	0.571002223136497	0.878213662356709	0.0563998108663672	dementia
CDYL	IFI44L	-0.105002274128022	0.0685737466281814	-1.53123140109818	0.125712212686118	0.656025097894735	0.183079545275732	dementia
CDYL	TMEM163	-0.0588031838893192	0.0534005443976153	-1.10117199276989	0.270821808673403	0.835147150824564	0.0782369961802575	dementia
CDYL	FRMD4A	-0.0786570387876256	0.0330194168163546	-2.3821450035019	0.0172121184365748	0.131699799721643	0.880414885477484	dementia
CDYL	PICALM	0.0460670105721721	0.0304279908880371	1.51396819927022	0.130033905218137	0.414436237801693	0.382542277420061	dementia
CDYL	CD163	0.0368548673636401	0.0403247354660392	0.913951869434546	0.360742136737721	0.736515195839513	0.132818288330966	dementia
CDYL	GPNMB	-0.0379954328325655	0.0697144833754133	-0.545014909283048	0.585743263526978	0.941876223822393	0.0260061660424561	dementia
CDYL	MKI67	-0.0757363058093763	0.0614004962224674	-1.23348035388781	0.217396602053694	0.996318489210892	0.00160181017401452	dementia
CDYL	ERN1	-0.16454498448639	0.0896855039697045	-1.83468874236324	0.0665518212656142	0.306223285749464	0.513961787876852	dementia
CDYL2	PICALM	0.700054780345838	0.273579715448256	2.55886946588423	0.0105013164618557	0.111125713374803	0.954185438046513	dementia
CDYL2	CD163	-0.00890350568826761	0.205925453434291	-0.0432365476913162	0.965512971472394	0.992623115872578	0.00321561531740739	dementia
CDYL2	ERN1	1.15842075755595	0.270130822285344	4.28836941951144	1.79989562423447e-05	0.00825913121454672	2.08306563410484	dementia
CEACAM1	AIF1	0.16001923162243	0.203192805448515	0.787524101895307	0.430975125082023	0.842624066990045	0.0743661407329021	dementia
CEACAM1	HSPA1A	0.352365902650327	0.196424265862969	1.79390209810506	0.0728287965228848	0.504569919579958	0.297078643929094	dementia
CEACAM1	PICALM	0.0133395537707715	0.164953644985207	0.0808684995834302	0.935546531581732	0.977889481136063	0.00971022542195857	dementia
CEACAM1	CD163	0.168462626805486	0.176962538308082	0.951967735183604	0.341113345317415	0.724818155073119	0.139770937089898	dementia
CEACAM1	ERN1	0.415154041518964	0.175856417514735	2.36075570846983	0.0182377401249348	0.17032716523637	0.768716081506543	dementia
CEACAM21	AIF1	0.0876969819959769	0.133102617648355	0.65886744787893	0.509980890850057	0.876354062472349	0.057320395759497	dementia
CEACAM21	HIF1A	0.234342800059776	0.229412096193305	1.02149278066975	0.307021027738258	0.77489832512526	0.110755277795423	dementia
CEACAM21	HIST	0.0468198035134396	0.175995969030096	0.266027703767655	0.790217873031247	0.953060230681461	0.0208796523249145	dementia
CEACAM21	HSPA1A	0.211635952605218	0.156795364031632	1.34975899263528	0.177093302577876	0.651110473732888	0.186345318556017	dementia
CEACAM21	IFI44L	-0.0888010572590745	0.16606864633659	-0.534725002087939	0.59284003009804	0.926261282557636	0.0332664889476433	dementia
CEACAM21	TMEM163	-0.256063691754164	0.0990838140522962	-2.58431403961715	0.00975729061731024	0.426944249711844	0.369628831352596	dementia
CEACAM21	FRMD4A	-0.165589687624463	0.0691799347102227	-2.39360861379932	0.016683540880679	0.128308142674368	0.891745781611565	dementia
CEACAM21	PICALM	-0.0997871603729464	0.0644461062337027	-1.54838152690072	0.121530466175715	0.401031034329096	0.396822017613348	dementia
CEACAM21	CD163	-0.10280329794243	0.0774855848114757	-1.32674094404208	0.184594391860736	0.590918998625052	0.228472046802558	dementia
CEACAM21	GPNMB	-0.0354913389907811	0.155980690711918	-0.227536747201167	0.820006398343905	0.971295166399066	0.012648772503202	dementia
CEACAM21	MKI67	-0.227520331395335	0.217334649694033	-1.04686634973135	0.295161223711413	0.996318489210892	0.00160181017401452	dementia
CEACAM21	ERN1	0.167379010605652	0.156110574608629	1.07218240036124	0.283638113796631	0.598823467524852	0.222701188260784	dementia
CEACAM4	AIF1	0.612687503645144	0.267974968978653	2.28636094624924	0.0222331510862472	0.394220421620324	0.404260881915287	dementia
CEACAM4	HSPA1A	0.236252514800817	0.225546600059626	1.04746653125501	0.294884460579575	0.744383802877854	0.128203085295839	dementia
CEACAM4	PICALM	0.396694649124277	0.192649960716552	2.05914731385768	0.0394801285138729	0.228528946372362	0.641058782668125	dementia
CEACAM4	CD163	0.42370398171426	0.201230829635272	2.10556196822434	0.0352424191810131	0.308487754286732	0.510762071018921	dementia
CEACAM4	ERN1	0.327524781418929	0.183506524858418	1.78481272898403	0.0742916979640478	0.322891403738914	0.490943516947688	dementia
CEBPA	AIF1	-0.0782689906819949	0.138556823317365	-0.564887306218904	0.572150418212969	0.902041413012469	0.0447735234004871	dementia
CEBPA	CCL3	-0.424026922883002	0.218983941178031	-1.93633798260245	0.0528263197169344	0.718680307532641	0.143464255027875	dementia
CEBPA	HIF1A	-0.351214008408936	0.236864862513335	-1.48276111822691	0.138137889826904	0.580361832498337	0.236301156676077	dementia
CEBPA	HIST	-0.130096229080633	0.173713243943593	-0.748913704719464	0.453909219555146	0.840719930962371	0.0753486566337791	dementia
CEBPA	HSPA1A	-0.195364118605089	0.192388410713877	-1.01546718890275	0.309883179359839	0.753136739057931	0.123126166392872	dementia
CEBPA	IFI44L	-0.231985819869436	0.189719585870232	-1.22278266002601	0.221411796447968	0.746180352383727	0.127156190518545	dementia
CEBPA	TMEM163	-0.0873678176206628	0.152678174552414	-0.572235146750919	0.567162679438192	0.934415042481951	0.029460178777993	dementia
CEBPA	FRMD4A	-0.22893496552652	0.152732878053073	-1.49892392813398	0.133893368045236	0.398728744075932	0.399322455224001	dementia
CEBPA	PICALM	0.0907831397548158	0.0648009801960303	1.40095318743924	0.161228072199186	0.461504925815595	0.335823659225035	dementia
CEBPA	CD163	-0.231407109818882	0.155695144879254	-1.48628340336717	0.137204174741652	0.52742108422444	0.277842512807087	dementia
CEBPA	GPNMB	-0.135284465851598	0.136680234450586	-0.989788072835848	0.322277715796245	0.880118555844115	0.0554588225306259	dementia
CEBPA	MKI67	0.0709877511492945	0.17657458362048	0.402027005777184	0.687664151485971	0.996318489210892	0.00160181017401452	dementia
CEBPA	ERN1	-0.33904176189482	0.134150587821962	-2.52732222347605	0.0114935996774715	0.138806305279188	0.857590805597573	dementia
CEBPB	AIF1	-0.19806852201524	0.0947373765833083	-2.09071149274507	0.03655393413584	0.453476349622461	0.343445357989323	dementia
CEBPB	CCL3	0.0435007673467416	0.143886222458861	0.302327537712509	0.76240238787561	0.974196624539967	0.0113533795335014	dementia
CEBPB	HIF1A	0.0413397382989238	0.0984445112720471	0.419929336483608	0.674537075952201	0.940331494311689	0.0267190179202691	dementia
CEBPB	HIST	-0.226133990829169	0.0953466225362757	-2.37170425982456	0.0177062567707458	0.312610043525905	0.504997073092871	dementia
CEBPB	HSPA1A	-0.0795508276287137	0.146130490557321	-0.544382129460581	0.586178540664923	0.885128687740972	0.0529935831859873	dementia
CEBPB	IFI44L	0.0784711640596442	0.103886365844578	0.755355752621501	0.450035554668206	0.880209475599709	0.0554139604964141	dementia
CEBPB	TMEM163	-0.0112791727204352	0.0875152568132713	-0.128882358701194	0.89745073595443	0.988742547511339	0.00491677690706021	dementia
CEBPB	FRMD4A	-0.190012417594727	0.0650923027284186	-2.91912268624919	0.00351018044785709	0.0505391167146173	1.29637235262821	dementia
CEBPB	PICALM	-0.0461359742961957	0.0623427804226432	-0.740037162016581	0.459277445524446	0.732809909376602	0.135008666580272	dementia
CEBPB	CD163	0.0139451470897138	0.0740825531701009	0.188237938529121	0.850690133388827	0.963463534953397	0.016164717820369	dementia
CEBPB	GPNMB	0.0960945586859734	0.0967980484188673	0.992732397559816	0.320840382226853	0.880118555844115	0.0554588225306259	dementia
CEBPB	MKI67	-0.00681000514312742	0.105239337961817	-0.0647096919746707	0.948405145918417	0.996318489210892	0.00160181017401452	dementia
CEBPB	ERN1	-0.298256037902708	0.151034161666667	-1.97475878709454	0.0482955280503452	0.264345221360803	0.577828536045297	dementia
CEBPD	AIF1	0.0752782232912519	0.234350899907385	0.321220116163419	0.748043588778577	0.951631575109755	0.0215311565166201	dementia
CEBPD	CCL3	-0.122947026148412	0.189934260456242	-0.647313580251824	0.517429014102494	0.934158304252911	0.0295795211597755	dementia
CEBPD	HIF1A	-0.00586857354286295	0.0898683846694531	-0.0653018696669389	0.947933653744937	0.994119827103654	0.00256126438194763	dementia
CEBPD	HIST	-0.1779235684203	0.113202858784694	-1.57172327916825	0.116014740952021	0.578378783658747	0.237787646399779	dementia
CEBPD	HSPA1A	0.0720231855950245	0.141865027164326	0.507688096458037	0.611672097655904	0.894946910054311	0.0482027270911567	dementia
CEBPD	IFI44L	-0.254543994068437	0.141598245180475	-1.7976493546513	0.0722325918715329	0.569661150230748	0.244383397562318	dementia
CEBPD	TMEM163	-0.175889268776885	0.138515382702412	-1.26981758520472	0.204149615227115	0.776200223407673	0.110026236596383	dementia
CEBPD	FRMD4A	-0.147354118567772	0.109232776477323	-1.34899178909329	0.177339603447306	0.457370291296169	0.339732048616825	dementia
CEBPD	PICALM	-0.0756712871964374	0.0992213334292106	-0.76265138333809	0.445671331801192	0.724603799252193	0.139899393196959	dementia
CEBPD	CD163	-0.0465985182770402	0.0818762472178718	-0.569133538241465	0.569265519662319	0.854313397762556	0.0683827827641327	dementia
CEBPD	GPNMB	-0.0575290897687676	0.132928458572197	-0.432782343124229	0.665172901982637	0.950366022796475	0.0221090988525455	dementia
CEBPD	MKI67	0.272947364502906	0.298072547586735	0.915707825872432	0.35982015928581	0.996318489210892	0.00160181017401452	dementia
CEBPD	ERN1	-0.124631715728589	0.180336573943533	-0.691106152252917	0.489498834314968	0.761787280392414	0.118166283055362	dementia
CEBPE	ERN1	-0.244403259921844	0.181314271806383	-1.34795379032728	0.177673245635771	0.481615688491714	0.317299374502709	dementia
CEBPG	AIF1	-0.0749809048537434	0.0856102253288771	-0.875840526826083	0.381116734846517	0.822013830337537	0.0851208754176797	dementia
CEBPG	CCL3	-0.360158525787294	0.190213213834532	-1.89344640431027	0.0582985292843207	0.751540335062772	0.124047705928563	dementia
CEBPG	HIF1A	-0.283920709390336	0.191872596924214	-1.47973558466236	0.138943825156742	0.581213014106469	0.235664669853458	dementia
CEBPG	HIST	-0.15381299874285	0.132977312364085	-1.15668602416718	0.247400661697643	0.71767000270237	0.144075206105841	dementia
CEBPG	HSPA1A	-0.234274508861807	0.120892900192339	-1.9378682163227	0.0526393025399858	0.472589351190785	0.325516068508103	dementia
CEBPG	IFI44L	-0.199108293949817	0.151757897580161	-1.31201273294291	0.1895158383957	0.715555163693546	0.145356879913673	dementia
CEBPG	TMEM163	-0.186267675089128	0.151544255274333	-1.22913055827775	0.219022859531384	0.79167353647552	0.10145387211819	dementia
CEBPG	FRMD4A	-0.137296520855632	0.107387309907294	-1.27851718209683	0.201067130371274	0.488417788069986	0.311208527528218	dementia
CEBPG	PICALM	-0.186128848228376	0.0817381078682776	-2.27713673686117	0.0227780615170381	0.166447754117549	0.778722060410803	dementia
CEBPG	CD163	-0.0564326238677027	0.118402084610851	-0.476618499185875	0.633633807939683	0.890317508015386	0.0504550861771449	dementia
CEBPG	GPNMB	-0.124312085240671	0.112921582380726	-1.10087091076656	0.270952844031183	0.843015358526993	0.0741645130825377	dementia
CEBPG	MKI67	0.0906975931807807	0.167385714536905	0.541847871735696	0.587923309877003	0.996318489210892	0.00160181017401452	dementia
CEBPG	ERN1	-0.140939676795901	0.0780657063943178	-1.80539808458276	0.0710124106877624	0.314743980199001	0.502042567467462	dementia
CEBPZ	AIF1	-0.25051463678665	0.097967112639387	-2.55712993919484	0.0105539785836074	0.321091560211922	0.493371109573832	dementia
CEBPZ	CCL3	-0.402649326394021	0.155336140385584	-2.59211620292961	0.00953875463781431	0.46327646671751	0.334159760306896	dementia
CEBPZ	HIF1A	0.00822626050653209	0.14768281169224	0.0557022202670072	0.955579030733461	0.994119827103654	0.00256126438194763	dementia
CEBPZ	HIST	-0.432956013247621	0.137534408419628	-3.14798324450299	0.00164401116599636	0.14175269961545	0.848468661416158	dementia
CEBPZ	HSPA1A	-0.178922173016619	0.0957344014019225	-1.86894335156961	0.0616306960938879	0.477758947769965	0.320791170456662	dementia
CEBPZ	IFI44L	-0.311236218551822	0.157746251966388	-1.97301815207717	0.0484934942774445	0.504461903256393	0.297171625919151	dementia
CEBPZ	TMEM163	-0.391536734493506	0.155994274914055	-2.50994297520998	0.0120750659403457	0.436779780039995	0.359737474745424	dementia
CEBPZ	FRMD4A	-0.139448118145674	0.0512364473130028	-2.72165861332631	0.00649552054436534	0.0719328865343452	1.14307251191129	dementia
CEBPZ	PICALM	-0.0640981823294839	0.0479925931301272	-1.33558489235387	0.181684990842329	0.48540001409312	0.313900215394764	dementia
CEBPZ	CD163	-0.122475784925024	0.0513963995636029	-2.38296429253689	0.0171738600655585	0.229505220876101	0.639207430510637	dementia
CEBPZ	GPNMB	-0.128375114823008	0.114767831826468	-1.11856356245464	0.263326375576485	0.839288170712858	0.0760888979762963	dementia
CEBPZ	MKI67	-0.188822261209681	0.172640588180951	-1.09373040951279	0.274073233079466	0.996318489210892	0.00160181017401452	dementia
CEBPZ	ERN1	-0.0262627589417037	0.0847962753589042	-0.309715949557282	0.75677697279245	0.900978540008755	0.0452855531571993	dementia
CEBPZOS	AIF1	0.0531715929095234	0.0739963284789677	0.718570691309862	0.47240547719762	0.863932929536209	0.0635199721773182	dementia
CEBPZOS	CCL3	-0.218342535844034	0.178867091552168	-1.22069707708281	0.222200734866404	0.876470499201005	0.0572626970828283	dementia
CEBPZOS	HIF1A	0.244604083032735	0.169453482316024	1.44348808705246	0.148883025967468	0.59855932533288	0.222892798661328	dementia
CEBPZOS	HIST	-0.27182581705644	0.130616449733335	-2.08109941444127	0.0374248074435315	0.398124615547828	0.39998096970026	dementia
CEBPZOS	HSPA1A	-0.0985229437645204	0.0925447173874252	-1.06459824553862	0.287057774116297	0.740197645852681	0.130652300482215	dementia
CEBPZOS	IFI44L	-0.030021618201714	0.146158979382666	-0.205403857693292	0.837256606531641	0.974620277270014	0.0111645572325145	dementia
CEBPZOS	TMEM163	-0.0324018047043748	0.120682923393719	-0.268487071685082	0.788324424984156	0.975059351906562	0.0109689479722373	dementia
CEBPZOS	FRMD4A	-0.0774812383201625	0.0480500506141077	-1.61251106564732	0.106850773927719	0.356644301732936	0.447764710506923	dementia
CEBPZOS	PICALM	-0.0212722995078158	0.0403882388262042	-0.526695397621899	0.598405132185748	0.828991702007212	0.0814498166035443	dementia
CEBPZOS	CD163	0.0229565216796581	0.0790789780350625	0.290298664070741	0.771587760782685	0.934671713760456	0.0293409002905219	dementia
CEBPZOS	GPNMB	-0.119536862751152	0.101135135692523	-1.18195186996709	0.237224798816961	0.831710329419307	0.0800279047665237	dementia
CEBPZOS	MKI67	0.00758950644001295	0.142276655122626	0.05334330100375	0.957458380081238	0.996318489210892	0.00160181017401452	dementia
CEBPZOS	ERN1	-0.0340563842398803	0.0922900241400478	-0.369014793930497	0.712116697821761	0.87978245611621	0.0556247026090859	dementia
CECR2	AIF1	-0.451066703884476	0.230490353008265	-1.95698734457794	0.0503489562805596	0.495657215812604	0.304818566950026	dementia
CECR2	HIF1A	-0.347461856317609	0.267122470947197	-1.30075861864236	0.193341090546633	0.663978592039427	0.177845922904613	dementia
CECR2	HIST	-0.260394938535866	0.110472194608811	-2.35710840594723	0.018417869274393	0.314362953702017	0.502568639320801	dementia
CECR2	HSPA1A	-0.148849140940265	0.232757538249098	-0.639502986927821	0.522495771157328	0.858561322863819	0.0662286798504792	dementia
CECR2	IFI44L	-0.238273658166276	0.132472735800102	-1.79866186598445	0.0720721846148702	0.569661150230748	0.244383397562318	dementia
CECR2	TMEM163	-0.232522564109157	0.124728738270911	-1.86422605834525	0.0622899654363652	0.64226154415293	0.192288080885115	dementia
CECR2	FRMD4A	-0.185286291649613	0.0669240757323203	-2.76860441660355	0.00562969429290464	0.0659455230322038	1.18081468288345	dementia
CECR2	PICALM	-0.089654384756599	0.0782841513963883	-1.14524310677698	0.25210846624497	0.563302059035438	0.249258661287116	dementia
CECR2	CD163	0.666545248347565	0.222391909450398	2.99716500476484	0.00272503173016499	0.106483201911637	0.972718898257948	dementia
CECR2	GPNMB	-0.127735794070424	0.225764889157883	-0.56579122886152	0.57153570971716	0.941842340129911	0.0260217899269948	dementia
CECR2	ERN1	-0.46530902677788	0.197358669364975	-2.35768222533658	0.0183894272703847	0.170775183936879	0.767575238227216	dementia
CELA1	ERN1	0.411035023340447	0.21830304327729	1.88286437591412	0.0597187500878377	0.288384505493166	0.540028077376983	dementia
CELF1	AIF1	-0.0836616462378771	0.065572431140298	-1.27586616483497	0.202002833507978	0.720473572665277	0.142381944698895	dementia
CELF1	CCL3	0.0308271907727892	0.1033528300041	0.298271375554653	0.765496049518541	0.97456315649267	0.0111900112128634	dementia
CELF1	HIF1A	-0.0339355868150923	0.0519705876396059	-0.652976776988194	0.513771250121988	0.894018261776484	0.048653609942612	dementia
CELF1	HIST	0.00899897871511455	0.0483797238238951	0.186007236169254	0.852439086718014	0.963217756683945	0.016275519899817	dementia
CELF1	HSPA1A	0.105348562755144	0.0884924751346126	1.19048046282907	0.233857604438646	0.694445533671608	0.158361810910484	dementia
CELF1	IFI44L	0.0760361721496579	0.0581718423727416	1.30709582245047	0.191180169908474	0.719768849432638	0.14280695292103	dementia
CELF1	TMEM163	0.0181550665418193	0.0512080000158896	0.3545357470744	0.722937419202967	0.964756994124206	0.0155820642740177	dementia
CELF1	FRMD4A	-0.0429289422916039	0.028846594242083	-1.48818061263457	0.136703268678373	0.403098106914112	0.394589241436841	dementia
CELF1	PICALM	0.0776197667156146	0.0252152022564763	3.07829244937659	0.00208190494742725	0.0464060379124931	1.33342550949942	dementia
CELF1	CD163	0.0288671680965504	0.0281692662206253	1.02477529483583	0.305469225978347	0.701331697264463	0.154076532360363	dementia
CELF1	GPNMB	0.0870870971626168	0.0522253350798608	1.66752586708054	0.0954098853048362	0.694230807558192	0.158496117752405	dementia
CELF1	MKI67	0.00972999391004448	0.0580195059362666	0.167702115918269	0.866817631505283	0.996318489210892	0.00160181017401452	dementia
CELF1	ERN1	-0.0683206016108104	0.0772351162063219	-0.884579514689953	0.376383459295931	0.68023053144997	0.167343879103283	dementia
CELF2	AIF1	-7.84614378503228e-05	0.057147222571715	-0.00137297027430966	0.998904528559856	0.99964900029395	0.000152463994461386	dementia
CELF2	CCL3	-0.00263371083987099	0.0905078088161348	-0.0290992663983428	0.976785420880732	0.996825829131166	0.00138071737049272	dementia
CELF2	HIF1A	0.0393539074455003	0.0635246418936427	0.619506167565483	0.535582960135845	0.900654619434989	0.0454417191541893	dementia
CELF2	HIST	-0.0197663535509522	0.0514839664493462	-0.383932220342809	0.701028684697407	0.926738142187231	0.0330429621536445	dementia
CELF2	HSPA1A	0.216371993832368	0.0869577542810095	2.48824266014447	0.0128376106685236	0.325654076880438	0.487243480500509	dementia
CELF2	IFI44L	0.0667303116592531	0.0531258664064984	1.25607949898942	0.209087148199184	0.735312286989519	0.133528176953374	dementia
CELF2	TMEM163	-0.090449126560003	0.0550875400784055	-1.64191623788733	0.100607364213324	0.68147695362701	0.166548826669891	dementia
CELF2	FRMD4A	0.00465596347664712	0.0379398220742296	0.122719697196726	0.902329065657413	0.961898922438058	0.0168705617810164	dementia
CELF2	PICALM	0.0647282072795924	0.0358125224926774	1.80741826529609	0.0706970881534638	0.309148981405159	0.509832180091347	dementia
CELF2	CD163	0.134006823490638	0.0380815343150316	3.51894496639916	0.000433266574142655	0.0497529498744932	1.30318116464217	dementia
CELF2	GPNMB	0.0342956381482017	0.0627949167954314	0.546153094842493	0.58496070531129	0.941876223822393	0.0260061660424561	dementia
CELF2	MKI67	-0.0315516794666841	0.0544289941304489	-0.579685147057187	0.562126961376701	0.996318489210892	0.00160181017401452	dementia
CELF2	ERN1	-0.0793905094543949	0.0868638854790046	-0.913964520658979	0.360735488825459	0.668585961425714	0.174842746707487	dementia
CELF6	AIF1	0.0952141979550462	0.160492930157392	0.593261010697926	0.553006487554238	0.893739754497869	0.048788923753709	dementia
CELF6	HSPA1A	0.0146634534063184	0.165493616666473	0.0886043443951701	0.92939635533997	0.988204659521069	0.00515310268347961	dementia
CELF6	FRMD4A	0.119664075775674	0.166225379544747	0.71989052516172	0.471592402148798	0.74198913272868	0.129602455409018	dementia
CELF6	PICALM	-0.0521937632386078	0.115216258400775	-0.453006927694647	0.65054375304777	0.858755946844933	0.0661302424529213	dementia
CELF6	CD163	-0.0941626622311557	0.150034041418338	-0.627608650283594	0.530260340592464	0.837314609177188	0.0771113313049185	dementia
CELF6	ERN1	-0.074708349397188	0.162671303081804	-0.459259549667581	0.646047791846084	0.849823220689635	0.0706714063606528	dementia
CELSR1	PICALM	0.335603955598233	0.211731780775665	1.58504289893927	0.112956587758659	0.387511532539336	0.411715368141755	dementia
CELSR1	ERN1	0.432568614230215	0.202432635868559	2.13685215515884	0.0326100185160447	0.224325031185245	0.649122263202174	dementia
CELSR2	PICALM	-0.106682490695169	0.130502589826831	-0.81747412704016	0.413657529133347	0.701082792924711	0.154230691894748	dementia
CELSR2	ERN1	-0.0950216249641476	0.210182735785723	-0.452090532597408	0.65120376374545	0.852221552877262	0.0694474865902697	dementia
CEMIP	HSPA1A	0.00184712119900165	0.202282048322962	0.00913141435097866	0.992714286721643	0.999657129760885	0.000148932186522913	dementia
CEMIP	FRMD4A	-0.233534109275511	0.0897584685799786	-2.60180585709773	0.00927343325996912	0.0883101004475026	1.05398962124973	dementia
CEMIP	PICALM	-0.185298353070252	0.0794030711195885	-2.33364214327649	0.0196144679307501	0.155553833219866	0.808119282364832	dementia
CEMIP	CD163	-0.121033367079717	0.0805922505478527	-1.50179907195732	0.133149008081277	0.524092540524921	0.280592021621428	dementia
CEMIP	ERN1	0.144526572958536	0.210253121638785	0.687393232652369	0.491834961006805	0.76371482960228	0.117068776305992	dementia
CEMIP2	AIF1	0.330494808445319	0.277331546312949	1.19169569001133	0.233380588650204	0.742574034439421	0.12926024080449	dementia
CEMIP2	CCL3	0.393556151427159	0.213379834634034	1.8443924286573	0.0651259699339391	0.767845241879076	0.114726302586447	dementia
CEMIP2	HIF1A	0.307563389414942	0.137506793091957	2.23671414698225	0.0253050287874234	0.319406837211327	0.495655791605896	dementia
CEMIP2	HIST	0.50021425375888	0.26245313835643	1.90591835514481	0.056660799224688	0.4663385165856	0.331298713111292	dementia
CEMIP2	HSPA1A	0.2516710532719	0.195918199636979	1.2845721006942	0.198941853199373	0.663818742530194	0.177950489706071	dementia
CEMIP2	IFI44L	0.280019730912679	0.245999663343563	1.13829314685526	0.254998094677023	0.775194949120445	0.110589065648037	dementia
CEMIP2	TMEM163	0.00319118128605093	0.136264850436447	0.0234189614990938	0.981316080064444	0.997061648778017	0.00127798823159797	dementia
CEMIP2	FRMD4A	0.0616430377251381	0.193582421569175	0.31843303346172	0.750156484232762	0.89323262442616	0.0490354231403371	dementia
CEMIP2	PICALM	0.526178715683566	0.242892933525456	2.16629898633268	0.0302883471367658	0.195018352765402	0.709924516177553	dementia
CEMIP2	CD163	0.0689565228230223	0.114207954879745	0.603780383736229	0.54598966292113	0.845059878102861	0.0731125173126347	dementia
CEMIP2	GPNMB	0.311571278903446	0.238199254338673	1.30802793555538	0.190863834267823	0.800985872145048	0.0963751439701409	dementia
CEMIP2	MKI67	0.116739643426105	0.297987856637772	0.391759733914297	0.695235749327234	0.996318489210892	0.00160181017401452	dementia
CEMIP2	ERN1	0.494748125259349	0.231937314090126	2.13311138485936	0.0329155900712514	0.225087064311914	0.647649463059816	dementia
CENATAC	AIF1	0.000250669367653874	0.114916431999503	0.00218131874869696	0.998259560828437	0.999637267333926	0.000157561373338463	dementia
CENATAC	HIF1A	-0.129879890181816	0.0758291142567228	-1.7127971420331	0.0867498661084986	0.494552078173874	0.305787968833924	dementia
CENATAC	HIST	-0.1726818076042	0.142618932092949	-1.2107916184063	0.225975278292948	0.695135058974158	0.157930807397349	dementia
CENATAC	HSPA1A	-0.00762633452764037	0.105773994487337	-0.0721002791338602	0.942522104088704	0.990223016551618	0.00426698323056263	dementia
CENATAC	IFI44L	-0.0710474435954642	0.176696451035543	-0.402087552857374	0.687619592899791	0.946812559542417	0.0237359897545841	dementia
CENATAC	TMEM163	0.0819030977789164	0.14354910692898	0.570558044777232	0.568299265198863	0.935349371839921	0.0290261410830697	dementia
CENATAC	FRMD4A	-0.0413832553724274	0.0489267586461459	-0.845820498180237	0.397652888548915	0.687308460843256	0.162848309844873	dementia
CENATAC	PICALM	-0.0938523627681833	0.0433465251959128	-2.16516462032423	0.0303750806987993	0.195457041018361	0.708948680205677	dementia
CENATAC	CD163	-0.0349513363126585	0.047117843309238	-0.741785571195825	0.458217264048284	0.796722501320874	0.0986929171616641	dementia
CENATAC	GPNMB	-0.0258416458246961	0.130986150528058	-0.197285329178069	0.843604259353256	0.975892973465961	0.010597808954059	dementia
CENATAC	MKI67	-0.296302297097353	0.180613634345856	-1.64053117125125	0.100894772753549	0.996318489210892	0.00160181017401452	dementia
CENATAC	ERN1	-0.122763494529775	0.0919221769362707	-1.33551552651855	0.181707677022281	0.486869455854402	0.312587470411959	dementia
CENPA	AIF1	-0.0463906274885831	0.196281629645174	-0.236347270870153	0.813163208888049	0.963786055580544	0.016019361525403	dementia
CENPA	HSPA1A	-0.232053049468378	0.180737837013953	-1.2839206958666	0.199169705031139	0.663818742530194	0.177950489706071	dementia
CENPA	PICALM	0.0724863870923617	0.178093302208544	0.407013549602676	0.683998036542138	0.874279451159808	0.0583497290378693	dementia
CENPA	ERN1	-0.154964534047849	0.211259328474954	-0.733527533039666	0.463236741352198	0.745354640669213	0.127637040219773	dementia
CENPB	AIF1	-0.0909694593854705	0.131295211526194	-0.692861973624391	0.488396175493083	0.869185294715615	0.060887629887048	dementia
CENPB	HSPA1A	-0.263625742258041	0.154814190729769	-1.70285256807113	0.0885956623457862	0.532393798217337	0.273767012205018	dementia
CENPB	FRMD4A	-0.101793819130054	0.141115586640237	-0.721350642785966	0.470693805859107	0.74115073626533	0.130093455622923	dementia
CENPB	PICALM	-0.0366667143063759	0.10047834938101	-0.364921543121067	0.71516997255659	0.88924015575737	0.050980933928426	dementia
CENPB	CD163	-0.224280420951526	0.121250146960397	-1.8497331885691	0.0643520145476419	0.395463839897619	0.402893221018082	dementia
CENPB	GPNMB	-0.200189559964662	0.116817154406512	-1.71370002104334	0.0865838330493527	0.68497931908961	0.16432254053801	dementia
CENPB	ERN1	-0.244242597287934	0.170953302143498	-1.4287094441903	0.153087762230508	0.449924464441511	0.346860391624193	dementia
CENPBD1P	AIF1	0.0950811052163783	0.123434154746807	0.770298183767794	0.44112303350916	0.84637204213149	0.0724386909475444	dementia
CENPBD1P	HSPA1A	-0.0928289952450401	0.159160688632105	-0.583240723842378	0.55973126003848	0.873948094901443	0.0585143600055025	dementia
CENPBD1P	PICALM	0.016192498486305	0.120917626673052	0.133913465983647	0.893471001883263	0.963302149991683	0.0162374704119749	dementia
CENPBD1P	CD163	0.0922225320275201	0.147666024725024	0.624534534597598	0.53227659768193	0.838478239689123	0.0765082037860601	dementia
CENPBD1P	ERN1	0.133483071376535	0.137340097271833	0.971916243166306	0.331092218295287	0.642919986178615	0.19184307330186	dementia
CENPC	AIF1	-0.282246996016558	0.105632472232164	-2.67197188565485	0.00754069659160472	0.289025191765414	0.53906430199122	dementia
CENPC	CCL3	-0.180589627351252	0.24481703524577	-0.737651394111361	0.460726315827453	0.928091393186267	0.0324092548133411	dementia
CENPC	HIF1A	-0.00349671269590536	0.0778392513290298	-0.0449222292892387	0.964169298317626	0.994256096867707	0.00250173720103817	dementia
CENPC	HIST	-0.0990204355263204	0.0667270711037213	-1.48396196458858	0.137819011414822	0.610415839662528	0.214374205412321	dementia
CENPC	HSPA1A	-0.167815043941735	0.0978407821222787	-1.71518502102737	0.0863113102475177	0.526131710338592	0.278905522171576	dementia
CENPC	IFI44L	-0.323565694790253	0.169474140195327	-1.90923343477257	0.05623198495776	0.53224815331229	0.273885836714767	dementia
CENPC	TMEM163	-0.140277359064293	0.0782839332302102	-1.7919048427444	0.0731482101136106	0.652099741169669	0.185685972171941	dementia
CENPC	FRMD4A	-0.119810993602439	0.0433526105476953	-2.76363965373265	0.00571606259521387	0.0663816667575983	1.17795184721907	dementia
CENPC	PICALM	-0.000459607185058969	0.0407271722397879	-0.0112850256912745	0.990996043344762	0.996895184327998	0.00135050193003321	dementia
CENPC	CD163	-0.134144262158382	0.0485009921830287	-2.76580449431138	0.0056782565932011	0.148548966976371	0.828130363974902	dementia
CENPC	GPNMB	-0.0544739334926253	0.0726226328294124	-0.75009582233933	0.453196995441122	0.918150685291555	0.0370860372952326	dementia
CENPC	MKI67	-0.171239938967841	0.0974969295491897	-1.75636237735514	0.079026552595208	0.996318489210892	0.00160181017401452	dementia
CENPC	ERN1	0.0129153283760484	0.0914995911823756	0.141151760452194	0.88775005401003	0.961523790885491	0.0170399655883069	dementia
CENPE	AIF1	-0.0327355877474991	0.21880720370772	-0.149609277906713	0.881072887865114	0.977294258310558	0.00997465274036382	dementia
CENPE	HSPA1A	0.253914080084681	0.197996090141517	1.28241966749543	0.199695468579286	0.664085582598165	0.177775948259918	dementia
CENPE	PICALM	0.0439447763495161	0.210350550991924	0.208912104780763	0.834516854410975	0.93955262218114	0.0270788910473339	dementia
CENPE	MKI67	-0.00608277770002902	0.326461237642018	-0.0186324653547357	0.985134303719642	0.998147836548083	0.000805130213508899	dementia
CENPE	ERN1	0.25292821046363	0.216530485356578	1.16809515319339	0.24276838516838	0.55545659638318	0.255349871354495	dementia
CENPF	AIF1	0.132757376972671	0.258679123541697	0.513212566808745	0.607802636290875	0.914919019400238	0.0386173441674493	dementia
CENPF	HSPA1A	-0.122399122417617	0.262709292616296	-0.465910897930776	0.641279280190704	0.903215851101486	0.0442084493099477	dementia
CENPF	PICALM	0.140374313475829	0.183483465889477	0.765051569062821	0.444240837387738	0.723958238100241	0.140286485578722	dementia
CENPF	MKI67	-0.0740748580110624	0.368467932634698	-0.201034748075352	0.840671403648627	0.996318489210892	0.00160181017401452	dementia
CENPF	ERN1	0.379542882536666	0.191220228137245	1.98484692876872	0.0471615044780045	0.261233551430655	0.582971045370049	dementia
CENPH	AIF1	-0.0576413510918476	0.182453573483013	-0.315923388024045	0.752060659312749	0.951900133175955	0.0214086124197843	dementia
CENPH	PICALM	-0.209477903533701	0.164449362344002	-1.27381402121528	0.202729334842273	0.510886736752532	0.291675371989799	dementia
CENPH	MKI67	0.00795044326607366	0.228182470033207	0.0348424805153378	0.972205346628167	0.996613583599619	0.00147319779695485	dementia
CENPH	ERN1	0.122036748415666	0.170597541412785	0.71534881103814	0.474393534474668	0.752045508287329	0.123755878291244	dementia
CENPI	PICALM	0.149814579013998	0.162037688383188	0.924566256831037	0.355191571930274	0.659583329533085	0.180730329351477	dementia
CENPI	MKI67	0.0506415202246277	0.218489434753871	0.231780178669396	0.816708752997735	0.996318489210892	0.00160181017401452	dementia
CENPI	ERN1	0.241849121764482	0.190807774229162	1.26750140418293	0.204976061842418	0.517898970072579	0.28575495264737	dementia
CENPJ	AIF1	0.0432852927633695	0.148575183619273	0.291335953346616	0.7707943926223	0.953982072105149	0.0204597867832901	dementia
CENPJ	HIST	-0.281265271441238	0.208818388425226	-1.34693727675211	0.178000434619985	0.652658270112075	0.185314154485612	dementia
CENPJ	HSPA1A	-0.204400716393754	0.137581737621649	-1.48566750156811	0.13736709073301	0.608033813662353	0.216072268295299	dementia
CENPJ	FRMD4A	-0.291867178268568	0.1654179268041	-1.76442290087591	0.0776608053447835	0.300318685941733	0.522417644994115	dementia
CENPJ	PICALM	-0.12493717633159	0.0952788733131028	-1.311278901473	0.189763553840116	0.497363521524121	0.303326070657836	dementia
CENPJ	CD163	-0.169801743730168	0.126070305597024	-1.34688135263929	0.178018448128329	0.582506652607678	0.234699110346053	dementia
CENPJ	GPNMB	-0.132319289187911	0.16415425981585	-0.806066740737326	0.42020436753606	0.90935723556441	0.0412654732616492	dementia
CENPJ	MKI67	0.387307048677313	0.211471229784112	1.83148813705159	0.0670277167557823	0.988294538913735	0.00511360443897793	dementia
CENPJ	ERN1	-0.126439106039565	0.10039600667345	-1.25940373754928	0.207884540153964	0.520873683645347	0.283267584084528	dementia
CENPK	AIF1	-0.120198606977197	0.233483817967508	-0.514804871804537	0.606689380644473	0.914784200736075	0.0386813447128552	dementia
CENPK	HSPA1A	-0.0470888050636781	0.219837272526696	-0.214198459262452	0.83039229753171	0.964334593856716	0.0157722533862404	dementia
CENPK	PICALM	0.0945189559322687	0.181987534267625	0.519370495966344	0.603502401769217	0.831770941454015	0.0799962561117617	dementia
CENPK	MKI67	0.228866359564483	0.202045247466653	1.13274804745039	0.257320074171898	0.996318489210892	0.00160181017401452	dementia
CENPK	ERN1	0.31338147982253	0.223613624509416	1.40144179725209	0.161082000777329	0.460806982297042	0.336480948963962	dementia
CENPL	AIF1	0.0537389020118602	0.153687253846696	0.349664013552256	0.726590863812921	0.946926224506708	0.0236838557778687	dementia
CENPL	HSPA1A	0.176677616275451	0.157037583469456	1.12506581145789	0.260561147484085	0.719250840553771	0.143119621898323	dementia
CENPL	PICALM	0.325270210458893	0.136803683819237	2.37764219045946	0.0174237238794124	0.147652008487795	0.830760641016996	dementia
CENPL	ERN1	0.458691712843129	0.168910217698758	2.71559482364282	0.00661568281268418	0.107855159072651	0.967159076308339	dementia
CENPM	HSPA1A	-0.0791268607245148	0.167384001249238	-0.472726545750889	0.63640828520499	0.90096637637003	0.0452914163787998	dementia
CENPM	MKI67	0.0753145572885252	0.20280066747966	0.371372334344408	0.710360228568325	0.996318489210892	0.00160181017401452	dementia
CENPM	ERN1	0.142209765681713	0.163861608116495	0.867865068067749	0.385468204036822	0.687271381730185	0.162871739919585	dementia
CENPN	AIF1	-0.248927274501429	0.175592443907875	-1.41764229121402	0.156295226363504	0.672616750024979	0.172232321748052	dementia
CENPN	HSPA1A	-0.101860709366116	0.140669425257498	-0.724114065154232	0.468995710293276	0.833931606106539	0.0788695660391489	dementia
CENPN	PICALM	-0.0387740964511912	0.149190086563137	-0.259897271624559	0.794943015906494	0.924330223350256	0.034172846357915	dementia
CENPN	MKI67	0.299525464363408	0.222697861502436	1.34498581325682	0.178629816009951	0.996318489210892	0.00160181017401452	dementia
CENPN	ERN1	0.100841371132083	0.129238099753281	0.780275873172008	0.435228510918798	0.728230394966664	0.137731198389143	dementia
CENPO	PICALM	0.245622677961507	0.16320830223546	1.50496435902598	0.132333240152387	0.418590514003999	0.378210617761303	dementia
CENPP	AIF1	0.0474174094014428	0.0982918975056274	0.482414223397489	0.629511719078624	0.921118333573838	0.0356845735849867	dementia
CENPP	CCL3	0.117311377115518	0.163178183280991	0.718915818014155	0.472192789619338	0.928091393186267	0.0324092548133411	dementia
CENPP	HIF1A	0.250433833447731	0.112007409246681	2.23586845845336	0.0253603889636136	0.319406837211327	0.495655791605896	dementia
CENPP	HIST	0.0760354786571623	0.101618070810559	0.748247610397086	0.454310818292565	0.841225993860181	0.0750873160907766	dementia
CENPP	HSPA1A	-0.0154176628381077	0.141167446408549	-0.109215426292318	0.913031625088424	0.986870415128997	0.00573987031836131	dementia
CENPP	IFI44L	0.138171408572673	0.108503533003094	1.27342773777452	0.202866299782368	0.726288474440434	0.138890847655535	dementia
CENPP	TMEM163	-0.0510870501409495	0.0975163550247787	-0.523881867077255	0.600360707544294	0.944450140303421	0.0248209645422113	dementia
CENPP	FRMD4A	-0.00394864065243199	0.0636952231779888	-0.0619927281108346	0.950568622991395	0.980943253719701	0.00835611525941704	dementia
CENPP	PICALM	0.130500139872769	0.0582199862365027	2.24150069947884	0.0249936602699207	0.17555707360717	0.755581667100534	dementia
CENPP	CD163	0.107730693328538	0.0600552723350656	1.79385904250799	0.0728356701857539	0.41491251693881	0.382043463326105	dementia
CENPP	GPNMB	0.138598429944131	0.103142676685431	1.34375444188669	0.179027806034393	0.788370045424079	0.103269885349179	dementia
CENPP	MKI67	-0.0170877142018223	0.113721667416795	-0.15025908949431	0.880560208333083	0.996318489210892	0.00160181017401452	dementia
CENPP	ERN1	0.107418112961886	0.112676809540073	0.953329379846196	0.340423210088739	0.652329641440387	0.185532886966523	dementia
CENPQ	AIF1	0.149427643050323	0.107276519916176	1.39292030695144	0.163643890926051	0.683199891497798	0.165452211291404	dementia
CENPQ	HSPA1A	0.0106999673132607	0.142223140936544	0.0752336591837378	0.940028804075979	0.989467777032267	0.00459834444388385	dementia
CENPQ	FRMD4A	-0.0713546018319924	0.121718293055304	-0.586227427619051	0.55772269250807	0.801006564410253	0.0963639247703593	dementia
CENPQ	PICALM	-0.10711832045831	0.100624701080864	-1.06453305508185	0.28708728832284	0.599551609542667	0.222173426785522	dementia
CENPQ	CD163	0.0382445202578644	0.131850768903774	0.29005913712779	0.771770996364118	0.934671713760456	0.0293409002905219	dementia
CENPQ	GPNMB	0.0995337753056274	0.164542953231368	0.60491059234649	0.545238404733376	0.94039883980865	0.0266879153457076	dementia
CENPQ	MKI67	-0.15056833151014	0.192724671245688	-0.78126132236694	0.434648813426421	0.996318489210892	0.00160181017401452	dementia
CENPQ	ERN1	-0.0462501439197336	0.132435271047935	-0.349228295104205	0.726917925437145	0.886422821425545	0.0523590713299984	dementia
CENPS	AIF1	0.0500847393117003	0.186077039703953	0.269161307549737	0.787805553928524	0.957885959152268	0.018686192653183	dementia
CENPT	AIF1	-0.0355461227768743	0.116327833369336	-0.305568510538806	0.75993319928904	0.95230450477254	0.021224161282364	dementia
CENPT	HSPA1A	0.132537339331698	0.109307756684511	1.21251540926079	0.225315147678394	0.683873485903521	0.165024233741762	dementia
CENPT	FRMD4A	0.0506248237418767	0.13565674797726	0.373183232656904	0.709012074657674	0.873044489924822	0.0589636242938241	dementia
CENPT	PICALM	0.0891394233778362	0.0841926295676986	1.05875566347717	0.289711070229188	0.601518262392474	0.220751182728329	dementia
CENPT	CD163	0.200318763444751	0.106734498117542	1.87679491614932	0.0605462075218565	0.384053717712269	0.415608026480375	dementia
CENPT	GPNMB	-0.0259082015974313	0.141582787348762	-0.182989769325642	0.854806045976369	0.977497829640447	0.00988419820444744	dementia
CENPT	ERN1	0.0234160310626436	0.0944917554160369	0.247810308524223	0.804281178617727	0.923953866261949	0.0343497129011641	dementia
CENPU	PICALM	0.0509782671797586	0.199491349818931	0.255541241392317	0.798305094618841	0.925683409239436	0.033537519937489	dementia
CENPU	MKI67	0.222933441834007	0.211610032608752	1.05351073900258	0.292106975043394	0.996318489210892	0.00160181017401452	dementia
CENPU	ERN1	0.554294498274875	0.196093452945178	2.82668538877654	0.00470325108849921	0.0898571349808429	1.04644743263645	dementia
CENPV	AIF1	-0.155127786613283	0.158492684570855	-0.978769380008405	0.327693942334743	0.795452076376286	0.0993859801811693	dementia
CENPV	HSPA1A	-0.370808857571912	0.146654856100275	-2.52844581783485	0.0114568768635553	0.316738704068437	0.499298864520993	dementia
CENPV	PICALM	-0.0901800282477249	0.167852075388378	-0.537258940880328	0.591088762816046	0.824636314348249	0.0837375441723047	dementia
CENPV	ERN1	-0.0572732074975304	0.139972928083421	-0.409173461481041	0.682412368566123	0.866988216364293	0.0619868051797779	dementia
CENPW	AIF1	0.052138670522693	0.126701536983388	0.411507798279739	0.68070022425714	0.934810869844618	0.0292762463374801	dementia
CENPW	HSPA1A	-0.143584460358677	0.181106172021258	-0.792819254894435	0.427883136489076	0.817368545130277	0.0875820792977787	dementia
CENPW	PICALM	-0.0427068069851425	0.168876726106312	-0.252887463949636	0.800355177002318	0.926199293337342	0.0332955546958394	dementia
CENPW	MKI67	-0.186772977051261	0.22374573094062	-0.834755489036924	0.403855391991922	0.996318489210892	0.00160181017401452	dementia
CENPW	ERN1	0.0241202028508723	0.19671274903436	0.122616368127005	0.902410892363532	0.966704131234914	0.0147064254345319	dementia
CENPX	AIF1	0.0304216145817264	0.108336611733468	0.280806406024312	0.778858889947845	0.954579678206097	0.0201878154515444	dementia
CENPX	HIST	-0.0205592716022288	0.191415455595011	-0.107406539029571	0.914466467122546	0.981787213990073	0.00798262810263453	dementia
CENPX	HSPA1A	-0.051137453455471	0.156020583555473	-0.327760942114982	0.743092421065035	0.939084493201155	0.0272953307581963	dementia
CENPX	FRMD4A	-0.0757634764769496	0.171765662065783	-0.441086277465247	0.659150537541847	0.852335406122059	0.0693894705342214	dementia
CENPX	PICALM	-0.0768130397930737	0.131746369642294	-0.583037240431214	0.559868230815125	0.804140974494988	0.0946678081193357	dementia
CENPX	CD163	-0.0750306219448914	0.166681235198239	-0.450144384013325	0.652606335298741	0.899011387627391	0.0462348070961201	dementia
CENPX	GPNMB	-0.0578150637300691	0.142429898532427	-0.405919433530358	0.684801798519828	0.955732919905416	0.0196634546033211	dementia
CENPX	MKI67	-0.064541983597586	0.247735456812183	-0.260527840576803	0.794456642888923	0.996318489210892	0.00160181017401452	dementia
CENPX	ERN1	0.071990656579915	0.168467275441933	0.42732724436283	0.669140991693742	0.861664628247744	0.0646617346883128	dementia
CEP104	AIF1	0.066617325014309	0.0859122489664722	0.77541125759968	0.438096685076333	0.845529139387537	0.0728714207603312	dementia
CEP104	HIST	0.125692569964291	0.147423430906994	0.852595609741218	0.393883598047729	0.815519500160117	0.0885656499386239	dementia
CEP104	HSPA1A	-0.0662840508163022	0.110164362710821	-0.601683241161178	0.547385007579134	0.867040412966303	0.0619606594797007	dementia
CEP104	FRMD4A	0.0344546536204653	0.110165241279541	0.312754306351833	0.754467333207106	0.894378363190341	0.048478715786703	dementia
CEP104	PICALM	0.0711044724984646	0.0666314130966591	1.06713139034462	0.285912508813297	0.59812236564008	0.223209957674059	dementia
CEP104	CD163	0.152994809475412	0.0991440706241082	1.54315642390226	0.122792827299959	0.507583339578239	0.294492641202987	dementia
CEP104	GPNMB	-0.0329250487296615	0.106001006853128	-0.310610716889526	0.756096579031315	0.963807335112367	0.0160097727985551	dementia
CEP104	ERN1	0.0444926708403701	0.109313618262526	0.40701855402423	0.683994361004395	0.867255930629334	0.0618527216031843	dementia
CEP112	AIF1	-0.178643840327528	0.175967195153034	-1.01521104642355	0.310005236065171	0.790731822094543	0.101970783167883	dementia
CEP112	HSPA1A	-0.0998420740073903	0.220467076064442	-0.45286614123828	0.650645133180583	0.907543161561746	0.0421327113250732	dementia
CEP112	PICALM	0.0721064314371876	0.155550153696951	0.463557442557519	0.642964850824825	0.855748046418316	0.0676540836370193	dementia
CEP112	CD163	0.232268005105454	0.189858682595649	1.2233731000869	0.2211888086552	0.630608095565501	0.200240458204579	dementia
CEP112	MKI67	-0.110638536367238	0.270746875481855	-0.408641969257565	0.68280242617532	0.996318489210892	0.00160181017401452	dementia
CEP112	ERN1	0.140895252735945	0.163352200015827	0.862524365893413	0.388399030747463	0.690323800775179	0.160947152879791	dementia
CEP120	AIF1	-0.0903634519630651	0.103851672463889	-0.870120334311289	0.384234646288932	0.822540492146146	0.0848427133381423	dementia
CEP120	HIF1A	0.0923907133958047	0.201100388522599	0.459425832414154	0.645928401251617	0.933022862920324	0.030107714111504	dementia
CEP120	HIST	-0.0140790945784297	0.153883091739906	-0.0914921478327602	0.927101545191021	0.984827119510619	0.0066400006010631	dementia
CEP120	HSPA1A	-0.155897415188662	0.123727598989434	-1.26000517638732	0.207667494906685	0.673005478822004	0.171981400244851	dementia
CEP120	IFI44L	-0.0843970923640051	0.214816856243441	-0.392879282565994	0.694408643875214	0.947860164758706	0.0232557282242665	dementia
CEP120	FRMD4A	-0.116667356348674	0.0486384811527414	-2.39866364211289	0.0164550221323889	0.127133423646367	0.895740257495479	dementia
CEP120	PICALM	0.0162329882801024	0.0465866053326733	0.34844754547328	0.727504100918612	0.895040803064407	0.0481571656429829	dementia
CEP120	CD163	0.0541129548215874	0.0514221912791473	1.05232689380803	0.292649596908203	0.693311744211142	0.159071443097213	dementia
CEP120	GPNMB	0.0275341543638573	0.114160808630452	0.241187450353366	0.809409837008065	0.97031551227365	0.0130870255697099	dementia
CEP120	ERN1	-0.00207251239370226	0.0889237301056361	-0.0233066290768532	0.981405683912648	0.993958766809396	0.00263163141614548	dementia
CEP126	PICALM	-0.0854834055057129	0.215534683499513	-0.396610903255884	0.691654411004587	0.876916161406614	0.0570419258802118	dementia
CEP126	ERN1	-0.153266878005437	0.216501497030567	-0.707925257365761	0.478991673922889	0.753835260138149	0.122723552578521	dementia
CEP128	AIF1	0.095826635234318	0.121442436000484	0.789070430322529	0.430070843349284	0.842250835318616	0.0745585496266455	dementia
CEP128	CCL3	0.229302133263369	0.234042748632008	0.979744660339408	0.327212174928173	0.907139829110333	0.0423257643947343	dementia
CEP128	HIF1A	0.206592121089344	0.0930874311023527	2.21933421776555	0.0264639953413569	0.323335737952732	0.490346290631605	dementia
CEP128	HIST	0.109443295002676	0.0819341834276011	1.33574645434018	0.181632159948082	0.654632546730873	0.184002406430641	dementia
CEP128	HSPA1A	-0.0261414812804137	0.123286689484721	-0.212038147748735	0.832077273306459	0.96468597153099	0.015614036942697	dementia
CEP128	IFI44L	0.0943937784699249	0.0979745555495269	0.963451969141194	0.335320756870376	0.83130842347618	0.0802378188597211	dementia
CEP128	TMEM163	-0.0814531218934676	0.0834329339383341	-0.976270616992448	0.328930376764742	0.86109846211126	0.0649471864014864	dementia
CEP128	FRMD4A	0.0399784715082476	0.04506243748458	0.887179516685663	0.374982258554913	0.668192171432431	0.175098616880487	dementia
CEP128	PICALM	0.155306651480169	0.0458570987035558	3.38675267016241	0.000707251165679078	0.0238198565671659	1.62306085797818	dementia
CEP128	CD163	0.158327355303544	0.0539494328529117	2.9347362322642	0.00333831332649364	0.119367257593273	0.923114783731253	dementia
CEP128	GPNMB	0.0616819356833903	0.0853480333092713	0.722710685785538	0.46985764913383	0.923320146796487	0.0346476880534977	dementia
CEP128	MKI67	0.237540010771946	0.107613268988677	2.20734871270326	0.0272897065203825	0.980990872089381	0.00833503361868163	dementia
CEP128	ERN1	-0.0527604565666483	0.120368640113803	-0.438323939829889	0.661151474180358	0.856517309438735	0.0672638559118192	dementia
CEP131	AIF1	-0.0365650554492922	0.144920867888225	-0.252310491802287	0.800801079140313	0.959513288816219	0.0179490061087178	dementia
CEP131	HSPA1A	-0.000792491272833997	0.15592802346586	-0.00508241722827656	0.995944835220144	0.999657129760885	0.000148932186522913	dementia
CEP131	PICALM	0.0550867689612246	0.102200999704927	0.539004208572029	0.589883950608774	0.82339274083382	0.0843929661334224	dementia
CEP131	ERN1	0.0353817260033268	0.12678896021516	0.279059990264801	0.78019878699795	0.913627036140891	0.0392310572231515	dementia
CEP135	AIF1	0.0491209271504153	0.108477106943612	0.452822982972335	0.65067621268285	0.925555676238678	0.0335974514049148	dementia
CEP135	HIF1A	0.122839928200057	0.159938545551303	0.768044549715214	0.442460718248334	0.861144318833685	0.0649240592074201	dementia
CEP135	HIST	0.175788032424452	0.134386816430602	1.30807498156063	0.190847878262043	0.662407916446593	0.178874485932525	dementia
CEP135	HSPA1A	0.0142584367346511	0.108190354350604	0.131790276686264	0.895150177547204	0.983085259540294	0.00740881569564723	dementia
CEP135	IFI44L	0.224753180165542	0.174171492540805	1.29041312609115	0.196907257083063	0.719778178236176	0.142801324139446	dementia
CEP135	TMEM163	0.122538476867434	0.15755989207277	0.777726331589758	0.436730365532412	0.89631010535109	0.0475417071433219	dementia
CEP135	FRMD4A	-0.0416976959696037	0.0514562322939048	-0.810352684421921	0.41773750363127	0.702965880253633	0.15306575375283	dementia
CEP135	PICALM	0.0867916952419335	0.0461058944223734	1.88244250175129	0.0597759598046363	0.28252806392817	0.54893840659216	dementia
CEP135	CD163	0.0945617408678367	0.0497327759737431	1.90139679550085	0.0572500589626942	0.374694555514849	0.426322617359996	dementia
CEP135	GPNMB	0.025469392441281	0.124782428765493	0.204110407957728	0.83826722117293	0.975892973465961	0.010597808954059	dementia
CEP135	MKI67	0.0434012410355421	0.210914639693268	0.205776332542209	0.836965629447892	0.996318489210892	0.00160181017401452	dementia
CEP135	ERN1	0.0184768749974683	0.0791153906972012	0.233543370444632	0.815339495734165	0.929760717875094	0.0316288065832064	dementia
CEP152	AIF1	0.0251016214598288	0.131661547880425	0.190652638252636	0.848797747144653	0.970161821295229	0.0131558201315748	dementia
CEP152	HIST	0.109147684641887	0.17394227844614	0.62749370433068	0.53033566170317	0.867954443341877	0.0615030692065258	dementia
CEP152	HSPA1A	0.440850247027321	0.149722672977005	2.94444547550276	0.0032353394748313	0.226489418854841	0.644952082570776	dementia
CEP152	FRMD4A	-0.00120717647316859	0.135680709811483	-0.00889718571524174	0.99290116654051	0.997092549909027	0.0012645287000413	dementia
CEP152	PICALM	0.109312703428534	0.0536557014606491	2.03729893474048	0.0416200945322053	0.233250108450354	0.632178145654863	dementia
CEP152	CD163	0.315169902043892	0.114367852206562	2.75575606224254	0.00585566501141521	0.150389405989239	0.822782756047995	dementia
CEP152	GPNMB	0.107289913392809	0.170454077585195	0.629435886267867	0.52906373021273	0.937071242429258	0.0282273898830497	dementia
CEP152	MKI67	0.280243588665235	0.187501236861398	1.49462261346251	0.135012961021207	0.996318489210892	0.00160181017401452	dementia
CEP152	ERN1	0.178367447478626	0.10153816656019	1.75665420719304	0.0789767673405072	0.33162054898839	0.47935856607182	dementia
CEP162	AIF1	0.137169065550558	0.10404444464058	1.31836991416896	0.187379847106451	0.704554788630496	0.152085228992235	dementia
CEP162	HIF1A	-0.176458905429522	0.205626219006984	-0.858153723205548	0.390807585479167	0.834131307864829	0.0787655779085576	dementia
CEP162	HIST	-0.050618982817168	0.153272280654278	-0.330255298616874	0.741207066266155	0.941625677932737	0.0261217068846308	dementia
CEP162	HSPA1A	-0.189306747416285	0.11934420701825	-1.58622485452801	0.11268831158081	0.572730705177314	0.242049532913199	dementia
CEP162	IFI44L	0.0307790421563284	0.182018415535422	0.169098506136257	0.865719159940408	0.975154554234542	0.0109265466278426	dementia
CEP162	TMEM163	-0.225331476468478	0.193239274124832	-1.16607494769885	0.243584144574976	0.813532891616956	0.089624883588865	dementia
CEP162	FRMD4A	-0.0301686378504397	0.0472933724486342	-0.637904135155643	0.523536085785072	0.777019137678129	0.109568284563753	dementia
CEP162	PICALM	-0.00659423068702559	0.042981583861967	-0.153419909052272	0.87806714559067	0.957094449071248	0.0190452025716728	dementia
CEP162	CD163	0.080744475465264	0.0551321006315771	1.46456373945994	0.143039981059526	0.533720090488424	0.27268644901571	dementia
CEP162	GPNMB	0.101730946596947	0.121896154220418	0.834570600258586	0.403959521135502	0.902641125838675	0.0444848831824674	dementia
CEP162	MKI67	0.42293659354036	0.179709577643894	2.35344492533634	0.0186003630498745	0.953023773609504	0.0208962655540727	dementia
CEP162	ERN1	-0.102606577073051	0.110135139670486	-0.931642501930265	0.351521310468851	0.66099408712249	0.179802425448641	dementia
CEP164	AIF1	0.0421652991771057	0.1040759905175	0.405139542438617	0.685374941851134	0.936193005677506	0.0286346078219186	dementia
CEP164	HIST	0.128489262225914	0.13409284430689	0.958211177412633	0.337956282082219	0.781725208783897	0.106945882850077	dementia
CEP164	HSPA1A	0.083747730053683	0.124390189854377	0.673266357674395	0.500777851655307	0.847531809350635	0.0718439929877628	dementia
CEP164	TMEM163	0.20906111965984	0.141440401641229	1.47808629807299	0.139384681071862	0.726971223279899	0.138482780087452	dementia
CEP164	FRMD4A	0.0332401288819289	0.120392999926042	0.276096856979629	0.782473674655384	0.907696640883674	0.0420592717468216	dementia
CEP164	PICALM	0.0561821244276495	0.0935723138267217	0.600413970009208	0.548230379784388	0.79761720321777	0.0982054876176936	dementia
CEP164	CD163	0.173475200593661	0.133348608466972	1.30091496707764	0.19328756240415	0.597794079922589	0.223448390182791	dementia
CEP164	GPNMB	-0.00328402971301974	0.131029541362248	-0.0250632771730507	0.980004491545048	0.996329586379227	0.0015969729536026	dementia
CEP164	MKI67	-0.334703377525916	0.188865144521176	-1.77218183045093	0.0763643787097122	0.996318489210892	0.00160181017401452	dementia
CEP164	ERN1	0.00388247445758587	0.0952247311577618	0.0407717030059518	0.967477898323893	0.988216270344221	0.00514800000889305	dementia
CEP170	AIF1	-0.0447254427489611	0.0564242326169376	-0.792663731071024	0.427973766738369	0.841620976767686	0.0748834485932328	dementia
CEP170	CCL3	-0.0655457282585493	0.0984373545991998	-0.665862349973006	0.505499087562916	0.931397696319117	0.0308648405681285	dementia
CEP170	HIF1A	-0.0964087354117007	0.0535256702646222	-1.80116820462166	0.0716763721904559	0.467659986324637	0.330069787375698	dementia
CEP170	HIST	-0.0564641007193326	0.0499091944430525	-1.13133664747403	0.257913425162915	0.724573747973229	0.139917404937005	dementia
CEP170	HSPA1A	-0.0996539232379323	0.0704905848275638	-1.41371962626936	0.157444240449707	0.627641053858298	0.20228865705292	dementia
CEP170	IFI44L	0.0269828028545155	0.053081094603381	0.508331696174119	0.611220745178254	0.930400525542213	0.0313300529657445	dementia
CEP170	TMEM163	0.00882755569069049	0.0556520583088648	0.158620470813464	0.87396789961348	0.987252203801445	0.00557188813308586	dementia
CEP170	FRMD4A	-0.0401478612355377	0.0275936272826866	-1.4549685992435	0.145677954784135	0.417182651466255	0.379673759998936	dementia
CEP170	PICALM	0.0482885630282084	0.0262838124665046	1.83719782241431	0.0661806970377452	0.297699373195201	0.526222079757548	dementia
CEP170	CD163	0.0675577217145146	0.0309495617320511	2.18283290404569	0.0290481175869943	0.282875517321929	0.548404638799994	dementia
CEP170	GPNMB	0.0689134828435097	0.0494470415298266	1.39368262916075	0.163413464068127	0.780458666624157	0.107650092386805	dementia
CEP170	MKI67	0.00341294042239844	0.0612245940129061	0.0557445986767832	0.955545270110329	0.996318489210892	0.00160181017401452	dementia
CEP170	ERN1	-0.191590628316379	0.0683901296921272	-2.80143683275446	0.00508756000296006	0.0930157888735632	1.03144332629916	dementia
CEP19	PICALM	-0.104904340661125	0.155647697187448	-0.673985818979307	0.500320329492657	0.765375749353448	0.116125302352999	dementia
CEP19	ERN1	0.115957486818611	0.176095235663723	0.658493038619437	0.510221368772912	0.775845762040966	0.110224607804103	dementia
CEP192	AIF1	-0.0461246973862614	0.0713415816396827	-0.646533148356851	0.517934136711997	0.879045776619058	0.0559885082989186	dementia
CEP192	CCL3	0.0725251462848602	0.115651929646698	0.627098454011232	0.530594700473332	0.934158304252911	0.0295795211597755	dementia
CEP192	HIF1A	-0.0364550993636531	0.0681765847464955	-0.534715833877657	0.592846370789216	0.910456342364063	0.0407408743885103	dementia
CEP192	HIST	-0.0556700011867921	0.0594146400270797	-0.936974475675003	0.348771687503087	0.790010669964649	0.102367043044399	dementia
CEP192	HSPA1A	0.0427321072832282	0.0848176291940461	0.503811621348971	0.61439376036911	0.895257130405728	0.048052211300668	dementia
CEP192	IFI44L	-0.00796374445718218	0.0643530407782803	-0.123750864929913	0.901512536765334	0.982859889820963	0.00750838798122622	dementia
CEP192	TMEM163	-0.063684481506559	0.0577246792000274	-1.10324530840405	0.269920650233073	0.835147150824564	0.0782369961802575	dementia
CEP192	FRMD4A	-0.0110479229500407	0.0315052745726723	-0.350668994315754	0.725836689142392	0.882633093637598	0.0542197930515831	dementia
CEP192	PICALM	0.057365410712035	0.028658834385054	2.00166587172687	0.0453206792613376	0.2432225217968	0.613996212955196	dementia
CEP192	CD163	0.0714727558804693	0.0349203660820263	2.04673558440319	0.0406840533701562	0.327915594657108	0.484237929129711	dementia
CEP192	GPNMB	0.156069855995995	0.0630818896012773	2.47408340147178	0.0133578509258734	0.419636055434803	0.37712720397787	dementia
CEP192	MKI67	-0.0534831095219009	0.077814819132585	-0.687312649673754	0.491885729150137	0.996318489210892	0.00160181017401452	dementia
CEP192	ERN1	0.0708205098389341	0.0790362996566636	0.896050424255447	0.370225832975599	0.675410658324599	0.170432090258148	dementia
CEP20	AIF1	-0.0450121789010352	0.0743389707943097	-0.605499086415664	0.544847431524481	0.891568524312788	0.0498452721327639	dementia
CEP20	HSPA1A	-0.107232152495217	0.124194283549455	-0.863422610369317	0.387905152366598	0.79498928870251	0.0996387227758972	dementia
CEP20	FRMD4A	-0.109844177431549	0.125916815672846	-0.872355108764371	0.383014682324904	0.675085239166269	0.170641387817314	dementia
CEP20	PICALM	0.0497956453358334	0.0822457364733253	0.605449564573886	0.54488032659743	0.796198792302823	0.0989784855017544	dementia
CEP20	CD163	-0.131903657196609	0.0999718623276854	-1.31940782261571	0.187032807950403	0.592874168633238	0.227037471335645	dementia
CEP20	GPNMB	-0.0836965540100794	0.130136101854489	-0.643146312340477	0.52012916599299	0.936992527846914	0.0282638724289691	dementia
CEP20	ERN1	0.0156261245626675	0.107507553111764	0.145349085811884	0.88443526130321	0.960601045460406	0.0174569450368042	dementia
CEP250	AIF1	0.0569008124097512	0.0916290999494909	0.620990628971766	0.534605788953266	0.887395230365506	0.0518829098898136	dementia
CEP250	HIST	0.157175165806925	0.14713755024103	1.06821926523482	0.285421616500444	0.745218087718186	0.127716612577639	dementia
CEP250	HSPA1A	0.0971316527488956	0.112665377315068	0.86212512720095	0.388618665538485	0.795143282337769	0.0995546057815433	dementia
CEP250	TMEM163	0.0870158193844373	0.140458474742423	0.619512774462415	0.53557860904428	0.924097844700893	0.0342820426716982	dementia
CEP250	FRMD4A	0.115461226257118	0.118499405770282	0.974361225751182	0.32987721457828	0.629158562817382	0.201239888293444	dementia
CEP250	PICALM	0.0180446488830755	0.0442079770049247	0.408176309019193	0.683144239889526	0.873774464419071	0.05860065145975	dementia
CEP250	CD163	0.103215326182813	0.101421118988538	1.01769066652161	0.308824984217163	0.703827810733921	0.152533576645964	dementia
CEP250	GPNMB	0.372710931890269	0.147441700275881	2.52785291537524	0.0114762418965253	0.388485507832375	0.410625177598776	dementia
CEP250	ERN1	0.0379264611968299	0.0925817667689624	0.409653677181116	0.68206001529548	0.866988216364293	0.0619868051797779	dementia
CEP290	AIF1	-0.0103978954248737	0.0995906179001323	-0.104406375260173	0.916846863608786	0.9842590504818	0.00689058308461338	dementia
CEP290	HIF1A	-0.00931547995515734	0.0836127965657478	-0.111412132326327	0.911289539751953	0.987820585460032	0.00532192770013819	dementia
CEP290	HIST	0.0119266248775862	0.147272323707799	0.0809834772570684	0.935455092579633	0.986133458380246	0.0060643058337349	dementia
CEP290	HSPA1A	-0.0964264658200503	0.117505856865694	-0.820609869091575	0.411868524382184	0.808306855515719	0.092423737791797	dementia
CEP290	IFI44L	0.424084724241388	0.191128765146736	2.21884300835515	0.0264974069059423	0.425180343076193	0.371426821973003	dementia
CEP290	TMEM163	0.155825798474796	0.0774486330258898	2.01198900983451	0.0442210955157384	0.590122895330715	0.229057535466237	dementia
CEP290	FRMD4A	0.0225729985366373	0.0435130433658734	0.518763956518402	0.603925355593948	0.82832807655576	0.081797617783193	dementia
CEP290	PICALM	0.097273207749628	0.0412193860770217	2.35988977535631	0.0182803657132075	0.151490601667496	0.819614309541568	dementia
CEP290	CD163	0.0898562098482792	0.0486158520951231	1.84829034102836	0.0645603522855514	0.395825277517582	0.402496475071844	dementia
CEP290	GPNMB	-0.0156195275682705	0.0817248346396438	-0.191123391526492	0.848428921640614	0.976505832432516	0.0103251584327647	dementia
CEP290	MKI67	0.0307047910813009	0.0817588266155733	0.375553225900289	0.707249069613004	0.996318489210892	0.00160181017401452	dementia
CEP290	ERN1	-0.052520561469969	0.0912391761457114	-0.575636077490356	0.56486119016886	0.811756713109752	0.0905741111350173	dementia
CEP295	AIF1	-0.0816379935113658	0.109750803517561	-0.743848709028388	0.456968008316255	0.853234663644518	0.0689315091488456	dementia
CEP295	HIF1A	-0.1274302093831	0.0801398822323787	-1.59009728780978	0.111812877244176	0.540422118372143	0.267266884501241	dementia
CEP295	HIST	-0.229949230596296	0.174803292446604	-1.3154742532469	0.188350564790456	0.660206570649511	0.180320157705457	dementia
CEP295	HSPA1A	-0.0712359114122286	0.112462993629446	-0.633416460946641	0.526461718336009	0.859764367950439	0.0656205577339775	dementia
CEP295	IFI44L	0.0505526652112031	0.164909423483284	0.306548068287482	0.759187386984683	0.958009639182319	0.0186301211692312	dementia
CEP295	TMEM163	-0.178153631593406	0.141574155788667	-1.25837678918843	0.208255522045879	0.782474631376265	0.106529733822278	dementia
CEP295	FRMD4A	-0.0516712996059827	0.0436836850489553	-1.18285120744909	0.236868121919608	0.534089845975061	0.272385678684896	dementia
CEP295	PICALM	0.0572264928654893	0.0437728679717426	1.30735077496936	0.191093607157101	0.499239486992367	0.301691071753756	dementia
CEP295	CD163	-0.0241559440660775	0.0487481684673746	-0.495525161775959	0.620229465221477	0.883293672675431	0.0538948805468908	dementia
CEP295	GPNMB	0.0302294936282292	0.119438351841069	0.253097042635469	0.80019322413295	0.968130519867423	0.0140660887277026	dementia
CEP295	MKI67	0.125600322578244	0.104593928964917	1.20083759947839	0.229814203632743	0.996318489210892	0.00160181017401452	dementia
CEP295	ERN1	-0.0174885386760896	0.0881520828490412	-0.198390532711954	0.842739524038552	0.944840831220057	0.0246413469881122	dementia
CEP295NL	PICALM	-0.121884705414909	0.149403200620011	-0.815810537586196	0.414608505420932	0.701920267449125	0.153712217462072	dementia
CEP295NL	ERN1	0.254782806340479	0.164133768339719	1.55228755738514	0.120593433776509	0.400368679413752	0.397539904444007	dementia
CEP350	AIF1	-0.00341485339866079	0.0672593223102094	-0.0507714511738761	0.959507640190008	0.993785979037439	0.0027071348491158	dementia
CEP350	CCL3	-0.0692353061317573	0.0927694529859204	-0.746315774248072	0.455476684735052	0.928091393186267	0.0324092548133411	dementia
CEP350	HIF1A	-0.0198414873761624	0.0604923272836227	-0.328000066572644	0.742911612287985	0.955883651734123	0.0195949659716974	dementia
CEP350	HIST	-0.0360628543555941	0.0539636503936348	-0.668280483112904	0.503954569099791	0.860448123350571	0.0652753082785884	dementia
CEP350	HSPA1A	-0.032852173347254	0.0864268614379383	-0.380115311382036	0.703859820493631	0.928305248039591	0.032309194318644	dementia
CEP350	IFI44L	0.0909985883663618	0.0619152856699763	1.46972734409087	0.141635613852522	0.668446520441641	0.174933333063428	dementia
CEP350	TMEM163	0.0247701962072567	0.0608881839093611	0.406814501876586	0.684144234818751	0.960166412884575	0.0176534899457058	dementia
CEP350	FRMD4A	-0.040195979920762	0.0392837918348609	-1.02322046939195	0.306203616831622	0.604334706747983	0.218722463642809	dementia
CEP350	PICALM	0.0975023968217304	0.0339704796855789	2.87020959739706	0.00410199795034045	0.0677732617329834	1.16894161250741	dementia
CEP350	CD163	0.0581027586912749	0.0344222194284911	1.68794341724472	0.0914220911388737	0.453183854391113	0.343725571169084	dementia
CEP350	GPNMB	-0.0158098201487255	0.0602147934881397	-0.262557076639971	0.792891987411786	0.967449338301581	0.0143717680890417	dementia
CEP350	MKI67	-0.0293550674111607	0.0610746977227296	-0.480642041724521	0.63077092996837	0.996318489210892	0.00160181017401452	dementia
CEP350	ERN1	-0.122469809301748	0.0900867197251533	-1.35946574229135	0.173999050949649	0.477154619586721	0.321340867181585	dementia
CEP41	AIF1	-0.0455252995755368	0.091393143758135	-0.49812598301702	0.618395247891243	0.917845985137506	0.0372301874441782	dementia
CEP41	HSPA1A	-0.0278728097083109	0.121483937041188	-0.229436173926936	0.818529923195095	0.960348484048934	0.0175711448388202	dementia
CEP41	FRMD4A	0.10287934340717	0.120320554872828	0.855043791278289	0.392526905132558	0.682209067968378	0.166082512219071	dementia
CEP41	PICALM	-0.0911437275365449	0.0723959873963619	-1.25896103933966	0.208044404689535	0.515840161509588	0.287484848233371	dementia
CEP41	CD163	0.0258180092663215	0.0985452379788824	0.261991444699277	0.793328038026871	0.941924482072673	0.0259839149712661	dementia
CEP41	GPNMB	-0.279872014145933	0.153670850405077	-1.82124334841766	0.0685698737753583	0.653747704940595	0.184589822764646	dementia
CEP41	ERN1	-0.117526172796531	0.108723079606034	-1.0809680264981	0.279711336527473	0.595826980835813	0.224879834516742	dementia
CEP43	AIF1	-0.0272988621428436	0.114596198739614	-0.238217867984193	0.811712119330718	0.96330662926987	0.0162354509819581	dementia
CEP43	HIST	-0.0208870788201318	0.162760396230356	-0.128330228384122	0.897887644085042	0.979125510767066	0.00916163389679185	dementia
CEP43	HSPA1A	0.0340518274717887	0.106953408164695	0.318380012905741	0.750196697500213	0.941103159092025	0.0263627687418407	dementia
CEP43	IFI44L	0.156823908322165	0.19240510145024	0.815071467129075	0.415031402942177	0.860562086596491	0.0652177913520424	dementia
CEP43	TMEM163	-0.0678080929440599	0.162270342487039	-0.417871139635242	0.676041334443928	0.958281566199512	0.0185068659943305	dementia
CEP43	FRMD4A	0.0572621247124313	0.121025055266391	0.473142727234376	0.636111355187389	0.841985409070701	0.0746954344088844	dementia
CEP43	PICALM	-0.0296379625508523	0.0808962258264195	-0.366370151982702	0.714088889013492	0.888952262262028	0.0511215605065492	dementia
CEP43	CD163	0.187022499477701	0.110215305601143	1.69688319111063	0.0897187464989897	0.449713537168063	0.347064039207901	dementia
CEP43	GPNMB	0.0304573979535062	0.146669835564509	0.207659590237355	0.83549477212752	0.97582956989638	0.0106260258955555	dementia
CEP43	MKI67	0.160263533043671	0.184235427222436	0.869884448717765	0.384363554870156	0.996318489210892	0.00160181017401452	dementia
CEP43	ERN1	-0.0504330286550201	0.0925475109354318	-0.54494203188464	0.585793386850339	0.821831035634641	0.0852174620637305	dementia
CEP44	AIF1	-0.00934284690988561	0.109886873148196	-0.0850224111599354	0.932243573689659	0.987806399588504	0.00532816455129732	dementia
CEP44	HIST	-0.0440045140119083	0.15419598724022	-0.285380409694802	0.775352714579402	0.949786845573133	0.0223738496356198	dementia
CEP44	HSPA1A	-0.000148118304511316	0.120367136203873	-0.00123055436211791	0.999018159921032	0.999831672232099	7.31099741425591e-05	dementia
CEP44	FRMD4A	-0.137639826692964	0.144691443487852	-0.951264451961321	0.341470147578555	0.639410812376255	0.194220024123697	dementia
CEP44	PICALM	-0.0831514849352724	0.0472151953402496	-1.76111703734472	0.0782185959449151	0.326945090617969	0.48552517958439	dementia
CEP44	CD163	0.0478616589128202	0.103529336690765	0.462300449734163	0.643865877163839	0.895428876376628	0.0479689043139629	dementia
CEP44	GPNMB	0.0943212626999188	0.155126184237472	0.608029283796016	0.543168051980238	0.94018222514141	0.0267879637369743	dementia
CEP44	MKI67	-0.0509109501827134	0.181087587258719	-0.281139922141528	0.778603082021466	0.996318489210892	0.00160181017401452	dementia
CEP44	ERN1	0.140251550243502	0.116837385856682	1.20039959140768	0.229984187491065	0.544796517793109	0.263765676991143	dementia
CEP55	MKI67	0.0443502412180775	0.259315549009161	0.171028082918818	0.864201683938108	0.996318489210892	0.00160181017401452	dementia
CEP55	ERN1	0.197764238452277	0.17723804195638	1.11581146050434	0.264502847098288	0.578620582216881	0.237606122046083	dementia
CEP57	AIF1	-0.0491671757042142	0.0746193555117012	-0.658906464241763	0.509955834588595	0.876354062472349	0.057320395759497	dementia
CEP57	CCL3	0.132431185376346	0.18866821275447	0.701926325812446	0.48272511028447	0.928091393186267	0.0324092548133411	dementia
CEP57	HIF1A	0.0378708165382353	0.0833284919551741	0.45447620195272	0.649486116814964	0.933727882460429	0.029779672340296	dementia
CEP57	HIST	-0.137320574937182	0.135123351934884	-1.01626086809448	0.309505177874547	0.759580014223017	0.119426470773945	dementia
CEP57	HSPA1A	-0.0102248403180904	0.0871673461813968	-0.117301268950098	0.906621319497552	0.98608734627352	0.0060846141414623	dementia
CEP57	IFI44L	-0.0894416814562204	0.163262063552688	-0.547841179450459	0.58380096031723	0.92241612439618	0.0350731139147032	dementia
CEP57	TMEM163	-0.182625858275494	0.152532929862967	-1.1972880770045	0.231194290041395	0.804123938699997	0.0946770087823592	dementia
CEP57	FRMD4A	-0.0993797616492207	0.0437113981279178	-2.27354342129241	0.0229934525790355	0.154804756316995	0.8102156999161	dementia
CEP57	PICALM	-0.012600565503413	0.0403819221308144	-0.312034812572674	0.75501406662343	0.906499978528223	0.0426322018553722	dementia
CEP57	CD163	-0.0154472768951308	0.0472307674427559	-0.32705962091031	0.743622791594331	0.926141498100354	0.0333226557051446	dementia
CEP57	GPNMB	0.0627892263940409	0.128772600339186	0.487597720545013	0.62583481046596	0.942188589004102	0.0258621598754981	dementia
CEP57	MKI67	-0.07422453600295	0.158664792617678	-0.46780722287775	0.639922454916454	0.996318489210892	0.00160181017401452	dementia
CEP57	ERN1	-0.0954307543049792	0.101198806576435	-0.943002763900191	0.345679489201512	0.655787383545683	0.18323694281944	dementia
CEP57L1	AIF1	-0.0555591347510709	0.0943446725787907	-0.588895305187173	0.555931507329801	0.894556219694888	0.0483923603665674	dementia
CEP57L1	HIST	-0.0966985103859592	0.150283420378484	-0.643440974010488	0.519938003635456	0.864101886336075	0.0634350467980125	dementia
CEP57L1	HSPA1A	0.0299356762314686	0.100122766416366	0.298989703370555	0.764947901936391	0.943807158044634	0.0251167331940687	dementia
CEP57L1	FRMD4A	0.0515788589118544	0.130123036618887	0.396385300036625	0.691820808763887	0.866455474175812	0.0622537501071285	dementia
CEP57L1	PICALM	0.00150237935125106	0.0459105992276779	0.0327240196495918	0.973894669236092	0.990676203710828	0.0040682687437934	dementia
CEP57L1	CD163	0.0572640193289437	0.108762604721092	0.526504670201582	0.598537608005771	0.871961111804538	0.0595028835368198	dementia
CEP57L1	GPNMB	-0.152121227786149	0.123332669563139	-1.23342199860737	0.217418361709323	0.81649072059389	0.0880487466502391	dementia
CEP57L1	MKI67	0.300236770215563	0.186318583601533	1.61141612614262	0.107089054726213	0.996318489210892	0.00160181017401452	dementia
CEP57L1	ERN1	-0.00398082101595756	0.105801961454005	-0.0376252099795723	0.969986507492943	0.988884221905934	0.00485455241773163	dementia
CEP63	AIF1	-0.194742951836012	0.0735160794086341	-2.64898445894464	0.00807340441171678	0.29449577456376	0.530920932105428	dementia
CEP63	CCL3	0.121588486774004	0.205908322803642	0.590498165001095	0.554856715629848	0.939892252098899	0.0269219304439175	dementia
CEP63	HIF1A	-0.0890547332605647	0.142361334380561	-0.625554218412306	0.531607375405104	0.900479986870582	0.0455259349135829	dementia
CEP63	HIST	-0.283140003269851	0.111743511066973	-2.53383843559518	0.0112820735915671	0.27220958658881	0.565096584021344	dementia
CEP63	HSPA1A	-0.0788755244667338	0.0903933658870499	-0.87258089897097	0.382891555525144	0.792764898511116	0.100855587483949	dementia
CEP63	IFI44L	-0.326553898420878	0.149500050318681	-2.1843062776553	0.0289397497940289	0.438452023451846	0.358077921317426	dementia
CEP63	TMEM163	-0.215237476902117	0.130827112594602	-1.64520543665196	0.0999274527566761	0.680345031738384	0.167270782327334	dementia
CEP63	FRMD4A	-0.301349926363221	0.127862579037113	-2.35682659174074	0.0184318518055877	0.135982799483003	0.866516022233056	dementia
CEP63	PICALM	-0.175541158500214	0.062552891067972	-2.80628369853386	0.00501165468759443	0.0761018315856102	1.11860489069393	dementia
CEP63	CD163	-0.034825980844824	0.0906911794273365	-0.38400626240314	0.700973805971202	0.913142913363363	0.03946124696962	dementia
CEP63	GPNMB	-0.130149054778281	0.110964892352014	-1.17288497307246	0.240841936356258	0.835279111384896	0.0781683792713922	dementia
CEP63	MKI67	-0.0163302388200021	0.147980363326988	-0.110354093292213	0.912128558938802	0.996318489210892	0.00160181017401452	dementia
CEP63	ERN1	-0.260709983303507	0.0930475253680895	-2.80190131088556	0.00508024118823864	0.0930157888735632	1.03144332629916	dementia
CEP68	AIF1	-0.0103321927405605	0.110341556400381	-0.0936382726293033	0.925396506004736	0.985984879992265	0.00612974488259595	dementia
CEP68	HIF1A	-0.241775716025312	0.108881753226022	-2.22053474399354	0.026382489915209	0.323030144186649	0.490756948742962	dementia
CEP68	HIST	-0.226417289674115	0.127033084371268	-1.78234899038101	0.0746923382932197	0.505327726771329	0.296426871851956	dementia
CEP68	HSPA1A	-0.0388202250189206	0.125010632456466	-0.310535386119572	0.756153854334386	0.942107457943097	0.0258995582155139	dementia
CEP68	IFI44L	-0.331799377639287	0.172904765205463	-1.91897185277115	0.0549878961393625	0.528677136682239	0.276809470808135	dementia
CEP68	TMEM163	0.0823863838412455	0.149398062129036	0.551455505293555	0.581321460218404	0.937382476836896	0.0280831693182329	dementia
CEP68	FRMD4A	-0.173528394102016	0.0519822564546954	-3.33822357737111	0.000843158761846298	0.0205115971804591	1.68800052102348	dementia
CEP68	PICALM	-0.0621822461046664	0.0482605917025504	-1.28846837369755	0.197582971125179	0.505897139518367	0.295937776204994	dementia
CEP68	CD163	-0.117230650265676	0.0963519536197653	-1.2166919907852	0.223721427507338	0.632443266222666	0.198978427103192	dementia
CEP68	GPNMB	-0.128694497329368	0.12155703807257	-1.05871695600658	0.289728703367327	0.850180717231398	0.0704887493982631	dementia
CEP68	ERN1	0.000192660526693854	0.1353068716913	0.00142387836098528	0.998863909823199	0.99952965668012	0.000204315561421378	dementia
CEP70	AIF1	-0.0990085819458284	0.1201634222747	-0.823949418813067	0.409968298861152	0.835731312030672	0.0779333259800233	dementia
CEP70	HIST	0.155438456310636	0.159997068693675	0.971508150616395	0.331295296334923	0.776001635510554	0.110137363416476	dementia
CEP70	HSPA1A	0.0461002224248319	0.115652905537569	0.398608424151148	0.690181753427144	0.922832918490497	0.0348769221008905	dementia
CEP70	FRMD4A	-0.090774555094127	0.0525999646058984	-1.72575315923212	0.0843918299556531	0.313370138357348	0.503942390651453	dementia
CEP70	PICALM	-0.0379673387217391	0.0468767028648757	-0.809940469387997	0.417974391060722	0.704443685301799	0.152153719574115	dementia
CEP70	CD163	-0.164929464829199	0.125130816444733	-1.31805633108807	0.187484791441565	0.592874168633238	0.227037471335645	dementia
CEP70	GPNMB	-0.0618474740202769	0.144598160539921	-0.427719645874761	0.668855244902099	0.951125350168235	0.021762243000627	dementia
CEP70	MKI67	0.00729802370133636	0.251644228953731	0.0290013553328029	0.976863509650914	0.997154792765628	0.00123741899444931	dementia
CEP70	ERN1	-0.00955268511016847	0.0983789689406765	-0.0971008866328822	0.922646276759352	0.972392674697978	0.0121583214764079	dementia
CEP72	PICALM	-0.0128238968978724	0.149278640961252	-0.0859057720199978	0.931541323067619	0.976422565864792	0.0103621922645659	dementia
CEP72	ERN1	0.0890713736830216	0.165871420844743	0.53699047870575	0.591274190914131	0.825057440640879	0.0835158147410169	dementia
CEP76	AIF1	-0.214701845167585	0.124158491053145	-1.72925623810685	0.0837632451456526	0.578244979226907	0.237888129423777	dementia
CEP76	HSPA1A	0.225685241104153	0.143375115631626	1.57408933977083	0.115466796717388	0.577801310275666	0.23822147764439	dementia
CEP76	PICALM	-0.0726141653746311	0.088949136965391	-0.816356041800432	0.414296530374242	0.701916245203441	0.153714706126656	dementia
CEP76	CD163	-0.0421125351848846	0.140651444259557	-0.299410613282935	0.764626765168944	0.932596927726799	0.0303060195843959	dementia
CEP76	ERN1	0.0192029312177633	0.106769913720816	0.179853392669918	0.857267665701879	0.952414426380673	0.0211740348861528	dementia
CEP78	AIF1	-0.0658270457664275	0.117094838816914	-0.562168635539543	0.574001128658955	0.90291258885752	0.0443542917843232	dementia
CEP78	HSPA1A	-0.0942702054920977	0.135425097081964	-0.696105873455951	0.486362528523289	0.842250202728064	0.0745588758129519	dementia
CEP78	FRMD4A	0.0322437177692467	0.14273790367276	0.225894572777028	0.821283419032111	0.928756053944516	0.0320983423445546	dementia
CEP78	PICALM	0.104813205612826	0.101924913901975	1.0283374456772	0.303791122596173	0.615311703207514	0.210904824567249	dementia
CEP78	CD163	-0.402342359257898	0.134137012109338	-2.9994880080521	0.00270433769148705	0.106483201911637	0.972718898257948	dementia
CEP78	GPNMB	-0.162683887342204	0.146068550771019	-1.11375026645695	0.265386338210575	0.839288170712858	0.0760888979762963	dementia
CEP78	MKI67	0.0929381415325453	0.177933860812605	0.522318467705397	0.601448612965745	0.996318489210892	0.00160181017401452	dementia
CEP78	ERN1	0.0681638546423358	0.151073075437483	0.451197901710442	0.651846921815697	0.852745333371566	0.0691806485802235	dementia
CEP83	AIF1	-0.0602095094326244	0.120224348148527	-0.500809614357324	0.616505118597218	0.917327610026454	0.0374755347583143	dementia
CEP83	HIF1A	-0.033125524303977	0.0844048080619803	-0.392460157952758	0.694718244193124	0.946179692451782	0.0240263773091996	dementia
CEP83	HIST	0.178813703983556	0.154100608477053	1.16036987621748	0.245898245977648	0.717121141918794	0.144407473589037	dementia
CEP83	HSPA1A	0.0190346582082394	0.119163233829589	0.159735999070486	0.873089041834099	0.97783091086099	0.00973623808448367	dementia
CEP83	IFI44L	-0.090041174054907	0.16904744020639	-0.532638494525415	0.594283849635973	0.926348660098853	0.0332255223273665	dementia
CEP83	TMEM163	0.0582885598044992	0.0877482587247792	0.664270273297619	0.506517343438916	0.918228689234381	0.0370491422152435	dementia
CEP83	FRMD4A	-0.164277883693538	0.0539899928530869	-3.0427469057193	0.00234429411524758	0.0386282873300133	1.41309454682835	dementia
CEP83	PICALM	0.0233392622626372	0.0515304187270383	0.45292203787956	0.650604881312572	0.858755946844933	0.0661302424529213	dementia
CEP83	CD163	0.0191188055902929	0.055267517156949	0.3459320514797	0.729393780423542	0.92172634096457	0.0353980011266772	dementia
CEP83	GPNMB	-0.00233270954923296	0.11824362128788	-0.0197279948281834	0.984260358479379	0.996329586379227	0.0015969729536026	dementia
CEP83	MKI67	-0.0586988030122717	0.193637107754305	-0.303138193360908	0.761784548575624	0.996318489210892	0.00160181017401452	dementia
CEP83	ERN1	-0.0140607618648578	0.0965161035568132	-0.145683065796177	0.884171590269274	0.960601045460406	0.0174569450368042	dementia
CEP85	AIF1	-0.0335237340628607	0.14080652523222	-0.238083668406509	0.811816201307827	0.96330662926987	0.0162354509819581	dementia
CEP85	HSPA1A	-0.0399721658503109	0.131236148936709	-0.304581978168135	0.760684547567194	0.942606306812369	0.0256696587789639	dementia
CEP85	FRMD4A	0.0222995027079301	0.131893359098299	0.169072217588381	0.86573983746041	0.946707077114195	0.0237843762995929	dementia
CEP85	PICALM	-0.0434866881497044	0.0879707373800064	-0.494331290663795	0.621072230067247	0.842005380376426	0.0746851333693211	dementia
CEP85	CD163	0.0223055835517253	0.146073102415805	0.152701511659766	0.878633668615259	0.9715247760685	0.0125461194361717	dementia
CEP85	ERN1	0.0283225739197414	0.0917147667846918	0.308811491460596	0.75746492720044	0.900978540008755	0.0452855531571993	dementia
CEP85L	AIF1	-0.0447149788055056	0.0840427594912011	-0.532050340519662	0.594691130151651	0.909257419422607	0.0413131464721499	dementia
CEP85L	CCL3	0.172290180311628	0.134058046383455	1.28519089274817	0.198725585345209	0.870853801408667	0.0600547480586854	dementia
CEP85L	HIF1A	0.144002389188129	0.0802902781849092	1.79352211056599	0.0728894784288648	0.470037375720839	0.327867607119725	dementia
CEP85L	HIST	-0.056951321548142	0.0797378908325103	-0.714231602485806	0.475083978282975	0.848144724777147	0.071530034760657	dementia
CEP85L	HSPA1A	0.0966702815935064	0.121047910541309	0.798611732835456	0.424515582269416	0.814818972785494	0.0889388671533227	dementia
CEP85L	IFI44L	-0.0145331048326077	0.0840278143527724	-0.172955883055504	0.86268610515168	0.97481354562926	0.0110784446584571	dementia
CEP85L	TMEM163	-0.0696731939621995	0.0696803560157269	-0.999897215600825	0.317360252050321	0.852890052820081	0.069106950697811	dementia
CEP85L	FRMD4A	-0.0375733791525167	0.0512874828562675	-0.732603299284848	0.463800418243603	0.736953528620164	0.132559897351464	dementia
CEP85L	PICALM	-0.0832367918002558	0.043062733589521	-1.93291936814041	0.0532461315301504	0.264293977382532	0.57791273327137	dementia
CEP85L	CD163	0.0516238606070021	0.0507924238536392	1.01636930648867	0.309453556145712	0.703988668510598	0.15243433125977	dementia
CEP85L	GPNMB	-0.00308018628401232	0.080553380098919	-0.0382378278879158	0.969498060644955	0.995555631577938	0.00193446661370643	dementia
CEP85L	MKI67	0.110358541812542	0.0841030777128251	1.31218196543731	0.189458745345448	0.996318489210892	0.00160181017401452	dementia
CEP85L	ERN1	0.0554464122625705	0.091934354451123	0.603108735505928	0.546436355539666	0.798908600982146	0.0975029032387205	dementia
CEP95	AIF1	-0.0466064320115051	0.0907168948583773	-0.513756914676861	0.607421954491204	0.914784200736075	0.0386813447128552	dementia
CEP95	CCL3	-0.331322560620395	0.179641980587445	-1.84434929706821	0.0651322514562786	0.767845241879076	0.114726302586447	dementia
CEP95	HIF1A	-0.0196952355626967	0.0688472470566936	-0.286071504739737	0.77482335585023	0.96562291424301	0.0151924369753093	dementia
CEP95	HIST	-0.0883838747985739	0.138640845089814	-0.637502423916396	0.523797631589154	0.864597648001467	0.0631859502288924	dementia
CEP95	HSPA1A	0.128836637965481	0.101610734207778	1.26794318503821	0.204818240649664	0.668332448017426	0.175007453057329	dementia
CEP95	IFI44L	-0.144557845599404	0.154309898599623	-0.936802155346353	0.348860336428428	0.836420386536346	0.0775753904259336	dementia
CEP95	TMEM163	-0.0907503596917956	0.192916119352611	-0.470413566250121	0.638059573611688	0.952971779593202	0.0209199599581228	dementia
CEP95	FRMD4A	-0.0956906091425737	0.042006068968345	-2.27801866474781	0.0227254655742774	0.153381555288603	0.814226862799053	dementia
CEP95	PICALM	0.0321546397705515	0.0382826733920779	0.839926706299604	0.400949482656486	0.691192652344967	0.160400887229101	dementia
CEP95	CD163	0.0304734448089725	0.0414068559113378	0.735951671245544	0.461760109859275	0.796936335707556	0.0985763713959374	dementia
CEP95	GPNMB	0.0102517796880627	0.0775287748765439	0.13223193200702	0.894800844787514	0.982462749759725	0.00768390698865252	dementia
CEP95	MKI67	-0.0904068123115886	0.169639556045509	-0.532934737740857	0.59407875763857	0.996318489210892	0.00160181017401452	dementia
CEP95	ERN1	0.0643706678913584	0.0860707217360281	0.747881121396635	0.454531865658841	0.73974242097542	0.130919475704896	dementia
CEP97	AIF1	-0.057835947701035	0.127130693382642	-0.454932999751353	0.649157441183223	0.924963553707656	0.033875379407443	dementia
CEP97	HSPA1A	-0.0159592169399751	0.165025295374408	-0.096707701105864	0.922958523902366	0.987924927784709	0.00527605610830149	dementia
CEP97	FRMD4A	0.129658790900421	0.136123364366712	0.9525094498188	0.34083867574039	0.638806544636208	0.194630643120857	dementia
CEP97	PICALM	0.0950242754629882	0.104559003541979	0.908810071289916	0.363450389462831	0.665818809706317	0.176643939974981	dementia
CEP97	CD163	0.0625124781849968	0.140049673951406	0.446359326810623	0.65533770800926	0.899011387627391	0.0462348070961201	dementia
CEP97	ERN1	0.0957570485121443	0.121001663238388	0.791369688228925	0.428728292913742	0.72250562532799	0.14115876720201	dementia
CEPT1	AIF1	0.0353071333087168	0.0843007832961267	0.418823312527145	0.675345265966329	0.932938712518553	0.0301468853952487	dementia
CEPT1	CCL3	0.0248082654535888	0.122582720717454	0.202379791445243	0.839619825618807	0.976502298211055	0.0103267302571253	dementia
CEPT1	HIF1A	0.0683390965934574	0.063484531334975	1.07646847438894	0.281717792792816	0.756838152992298	0.12099698282142	dementia
CEPT1	HIST	-0.0938458862743144	0.0713941230351188	-1.31447635021935	0.188685951680241	0.660206570649511	0.180320157705457	dementia
CEPT1	HSPA1A	0.0171515375273862	0.0845143611864782	0.202942284442545	0.839180143692245	0.96678666415568	0.0146693488762455	dementia
CEPT1	IFI44L	0.0413182998780928	0.0762706207001088	0.541732838920424	0.588002563861595	0.923955599772141	0.0343488980842863	dementia
CEPT1	TMEM163	0.0298559289917165	0.0673005694788869	0.443620748277363	0.657316802341865	0.953772365498314	0.0205552649231791	dementia
CEPT1	FRMD4A	-0.013877736409623	0.0370633239019534	-0.374433130885263	0.708082097780441	0.872351872298148	0.0593083024834124	dementia
CEPT1	PICALM	0.0812216864813101	0.033036520447097	2.45854240646724	0.0139502300106882	0.129887001159762	0.886434310105291	dementia
CEPT1	CD163	0.0258303537885488	0.0372321714254672	0.693764365590575	0.487829993237816	0.8138782056672	0.0894405810619305	dementia
CEPT1	GPNMB	0.0356644007250464	0.0706461803887897	0.504831266584735	0.613677353260131	0.941876223822393	0.0260061660424561	dementia
CEPT1	MKI67	-0.083866691261942	0.0746876842900545	-1.12289853486741	0.26148058985435	0.996318489210892	0.00160181017401452	dementia
CEPT1	ERN1	-0.178196464785434	0.0912715522893564	-1.95237683939571	0.0508934807166107	0.270960184745514	0.567094520253557	dementia
CERCAM	PICALM	-0.0344650863870255	0.0668422516370575	-0.515618273516058	0.606121044957449	0.833017206099898	0.0793460280805267	dementia
CERK	AIF1	-0.0888899272988758	0.0903452168101663	-0.983891903050624	0.325168665252453	0.795452076376286	0.0993859801811693	dementia
CERK	HIF1A	0.164558239527674	0.0938442470762789	1.75352506578179	0.079511920837729	0.481859960998538	0.3170791588613	dementia
CERK	HIST	0.0387436097783833	0.117836610544776	0.328790938565406	0.742313712628666	0.9420872986872	0.0259088513669412	dementia
CERK	HSPA1A	0.163994485705204	0.120300590495782	1.36320599117054	0.172817599614063	0.648887343199586	0.187830696841687	dementia
CERK	IFI44L	0.0607552737122017	0.175873279149127	0.345449143872992	0.72975673692233	0.953460262162939	0.0206974025476944	dementia
CERK	TMEM163	-0.0406263662252434	0.15321035820677	-0.265167229557775	0.790880638546724	0.975399052706928	0.0108176705245977	dementia
CERK	FRMD4A	-0.0287140433450952	0.0452505504060767	-0.634556775274919	0.525717526884577	0.777630626782823	0.109226643168142	dementia
CERK	PICALM	0.0476341322198582	0.0429588462780179	1.10883173890619	0.267502775699218	0.579451487744255	0.236982917745066	dementia
CERK	CD163	0.380446934999307	0.106814328543996	3.56175936492083	0.000368377947115698	0.0437377970286985	1.35914309515238	dementia
CERK	GPNMB	0.0847547313204197	0.124004875091672	0.683479026592816	0.494304198706473	0.927392078048706	0.0327366182465843	dementia
CERK	MKI67	0.200853856914553	0.169395880100129	1.18570685896156	0.235738084906144	0.996318489210892	0.00160181017401452	dementia
CERK	ERN1	0.156760843383078	0.110230876499862	1.42211373401602	0.154993236394458	0.451891963585281	0.344965382062472	dementia
CERS2	AIF1	-0.0920607829704051	0.0968539441825024	-0.950511450488113	0.3418524384955	0.80368364779222	0.0949148679864908	dementia
CERS2	HIF1A	-0.0769075433340407	0.15731401761133	-0.48887915076998	0.624927257157424	0.92119980830785	0.0356461610799859	dementia
CERS2	HIST	-0.0333434936935762	0.142828578346706	-0.233451134776664	0.815411110055571	0.957205221353271	0.018994941067032	dementia
CERS2	HSPA1A	-0.152713650495122	0.103380915669194	-1.47719382737707	0.139623687940014	0.609625434434636	0.214936921910941	dementia
CERS2	IFI44L	0.0194227788964638	0.170051979981261	0.114216717139101	0.909066000269382	0.982859889820963	0.00750838798122622	dementia
CERS2	TMEM163	0.121103655897716	0.13739116015104	0.881451585128049	0.378073447637987	0.878667038218	0.0561756651527816	dementia
CERS2	FRMD4A	-0.0228733841991845	0.120372186260339	-0.19002217131551	0.849291756859393	0.941386432531415	0.0262320651320328	dementia
CERS2	PICALM	0.038880780692277	0.0802609208873291	0.484429785534833	0.628080884016612	0.845954982837552	0.0726527471565137	dementia
CERS2	CD163	-0.0937618656074126	0.0961628289107207	-0.975032314143574	0.329544231187776	0.716331346237193	0.144886043955188	dementia
CERS2	GPNMB	0.0264644334285664	0.114414325042732	0.231303496469366	0.817079030543696	0.970369465136678	0.013062877981642	dementia
CERS2	ERN1	-0.176373314567309	0.121471405817928	-1.45197393065223	0.14650885403951	0.441727199320047	0.354845858267253	dementia
CERS4	AIF1	-0.0287756409582445	0.0984686220024606	-0.292231579695768	0.770109567822703	0.953982072105149	0.0204597867832901	dementia
CERS4	HIF1A	-0.0273520866592188	0.172062053226494	-0.158966408608491	0.873695339295503	0.977189719698205	0.0100211105707117	dementia
CERS4	HIST	0.0510892547751507	0.14914134129977	0.342555956181611	0.731932541167963	0.939724518470545	0.0269994417649036	dementia
CERS4	HSPA1A	-0.11926635482653	0.105897759741116	-1.1262405844854	0.260063699328393	0.719248670308669	0.143120932326954	dementia
CERS4	IFI44L	-0.0673630049682047	0.170587864348701	-0.394887439533841	0.692925960074646	0.947860164758706	0.0232557282242665	dementia
CERS4	TMEM163	0.0749800723856718	0.163419249414801	0.458820320459023	0.646363201159187	0.953772365498314	0.0205552649231791	dementia
CERS4	FRMD4A	-0.0126309252513618	0.0486324712130606	-0.259722052700659	0.795078180642562	0.91352285361993	0.0392805834215949	dementia
CERS4	PICALM	0.179486935156192	0.0479859692999417	3.74040449270262	0.00018372434911019	0.0110073169419777	1.95831852837582	dementia
CERS4	CD163	0.0532942902624133	0.102886884808666	0.517989152470912	0.604465837769251	0.874551401711166	0.0582146598005407	dementia
CERS4	GPNMB	0.280976412742299	0.130444736585169	2.15398811863019	0.0312411036914501	0.526172232885301	0.278872074195731	dementia
CERS4	ERN1	0.0455416484789311	0.104440645839315	0.436052918985185	0.662798335183803	0.857379838818405	0.0668267330867129	dementia
CERS5	AIF1	-0.0905167336476246	0.0891052037219661	-1.01584116153376	0.309705031378393	0.790731822094543	0.101970783167883	dementia
CERS5	HIF1A	0.259510649378593	0.162140462429734	1.60052984609598	0.109481091271412	0.53756019885768	0.269572894076955	dementia
CERS5	HIST	-0.263467382541033	0.149413661334493	-1.76334198752554	0.0778428277471025	0.508358588219563	0.293829835065808	dementia
CERS5	HSPA1A	-0.0235954939139463	0.105597617289093	-0.223447218977956	0.823187457735357	0.962394266178601	0.0166469731312329	dementia
CERS5	IFI44L	-0.0339175520011998	0.166225768366405	-0.204045090809487	0.838318262691552	0.974620277270014	0.0111645572325145	dementia
CERS5	TMEM163	-0.1076341793832	0.15807560576303	-0.6809031593689	0.495932768853262	0.917912987719904	0.0371984851866903	dementia
CERS5	FRMD4A	-0.0214700142073734	0.0448259411204208	-0.478964047842211	0.63196420545821	0.839775438844547	0.0758368314488152	dementia
CERS5	PICALM	0.0396034115233198	0.0415559027490074	0.953015309582363	0.340582313856799	0.647348267103492	0.188862010230327	dementia
CERS5	CD163	0.0630221313170548	0.0508060993141686	1.24044420193225	0.214811140399966	0.623689253032779	0.205031739336352	dementia
CERS5	GPNMB	-0.108980908664459	0.125773338913201	-0.866486567074998	0.386223389698903	0.894761397295299	0.0482927609447399	dementia
CERS5	ERN1	-0.186062758085345	0.104665889188123	-1.77768286811114	0.0754559549591222	0.324867809351805	0.488293320090832	dementia
CERS6	AIF1	0.19706957558433	0.0831941578922603	2.36879103746134	0.0178463332300296	0.375240587347566	0.425690192926884	dementia
CERS6	CCL3	0.167884073469392	0.139574767147313	1.20282538814627	0.229043898025644	0.879532313706894	0.0557482000873673	dementia
CERS6	HIF1A	0.21092554655259	0.0859090875804765	2.4552180973288	0.0140799136361283	0.265706092974857	0.575598486556908	dementia
CERS6	HIST	0.0819634787468169	0.0697860570389044	1.17449648575394	0.240196218731632	0.70965095642398	0.148955207579926	dementia
CERS6	HSPA1A	0.171884896630507	0.102432772356681	1.67802640381524	0.0933419446025287	0.545436173110745	0.26325606320142	dementia
CERS6	IFI44L	0.188128764648968	0.0865828716350091	2.17281733784514	0.0297940678633925	0.440207545376921	0.356342517694809	dementia
CERS6	TMEM163	0.108851231066761	0.0748282700498946	1.45468057719603	0.145757712093496	0.731077493606086	0.136036585748378	dementia
CERS6	FRMD4A	0.124317187836815	0.0523358588655031	2.37537303355038	0.0175312226128313	0.132818716422523	0.876740721155668	dementia
CERS6	PICALM	0.255151090637489	0.0444585209888967	5.7390818444278	9.51912114772381e-09	1.25033656275352e-05	4.90297306885402	dementia
CERS6	CD163	0.128318431071439	0.0484288068201394	2.64963024069544	0.00805799072851252	0.173227231657754	0.761383835014585	dementia
CERS6	GPNMB	0.12377536245882	0.0912725826132852	1.35610671808473	0.175065215672015	0.784876095125483	0.105198897968795	dementia
CERS6	MKI67	-0.0103427381019111	0.083396041987216	-0.124019532048014	0.901299810115524	0.996318489210892	0.00160181017401452	dementia
CERS6	ERN1	0.0900087201442634	0.0895968605040681	1.0045968088377	0.315091034514106	0.628503769974556	0.201692112927529	dementia
CERT1	AIF1	-0.0801493176662477	0.096875750531159	-0.827341385504606	0.408043592862935	0.835362937527873	0.0781247969475924	dementia
CERT1	CCL3	0.305943071502286	0.133060416351336	2.29927937918417	0.0214890799977717	0.55830546057905	0.253128124455227	dementia
CERT1	HIF1A	0.0329585421142376	0.0598612619060134	0.550582147198717	0.58192014990553	0.909620193590899	0.041139906865012	dementia
CERT1	HIST	-0.0312667335733707	0.0762582362339687	-0.410011234425104	0.681797706401393	0.920308201971872	0.0360667074363865	dementia
CERT1	HSPA1A	-0.138225847226969	0.210986314055664	-0.655141295991842	0.5123767861505	0.854237986900344	0.0684211199445646	dementia
CERT1	IFI44L	0.00843476305157504	0.0838001382031215	0.100653331037834	0.919825659586422	0.986807650148709	0.00576749233543146	dementia
CERT1	TMEM163	-0.0418591681416365	0.0669775747057348	-0.624972885709048	0.531988853952147	0.921881229803678	0.0353250274967595	dementia
CERT1	FRMD4A	0.02860685847139	0.0314049548714285	0.910902709094986	0.362346638143302	0.657676186473265	0.18198788304646	dementia
CERT1	PICALM	0.0359596136394371	0.0345981182125722	1.03935171902992	0.298641189650972	0.610704699023941	0.214168738343226	dementia
CERT1	CD163	-0.0472804307004052	0.0409422790908238	-1.15480700513817	0.248169467819305	0.652554639828105	0.185383118039739	dementia
CERT1	GPNMB	0.0455794395997252	0.0715313946290702	0.637194896535707	0.523997901520607	0.937071242429258	0.0282273898830497	dementia
CERT1	MKI67	0.107914175962077	0.0706509828400499	1.52742639414358	0.126655017346818	0.996318489210892	0.00160181017401452	dementia
CES2	AIF1	0.0821398801735387	0.0998480704057613	0.822648648489047	0.410707825201119	0.836000075393526	0.0777936833947265	dementia
CES2	HSPA1A	0.0372729779129357	0.136400952595385	0.273260393008404	0.784653058855236	0.948383523468493	0.0230159997474902	dementia
CES2	FRMD4A	0.289375330139611	0.12188282931215	2.37420916278947	0.017586584927477	0.132982143117658	0.876206672312039	dementia
CES2	PICALM	-0.0261654580604216	0.0846449827179317	-0.30912001184541	0.757230236930567	0.90773591903478	0.0420404792180725	dementia
CES2	CD163	0.0866533752620229	0.0950437514497664	0.911720906848063	0.361915655380301	0.737152062968046	0.132442914724485	dementia
CES2	ERN1	0.0291079390666507	0.126424435950975	0.230239817545544	0.817905422913676	0.930927747598952	0.0310840247509401	dementia
CES4A	AIF1	0.0466441315545624	0.204201921622689	0.228421609277255	0.819318491690728	0.965242734963785	0.0153634584705674	dementia
CES4A	PICALM	0.113114243189307	0.169172500173462	0.668632567783327	0.503729892222536	0.767105616105843	0.115144837701337	dementia
CETN2	AIF1	0.0702668226867695	0.128169087771578	0.548235334342072	0.583530322993628	0.905533681069169	0.0430953915890744	dementia
CETN2	HSPA1A	-0.378722752316614	0.190429197002802	-1.98878511424402	0.0467249265199756	0.464053159442826	0.333432266147108	dementia
CETN2	PICALM	-0.0436502509658008	0.151069990385969	-0.288940582138641	0.772626847503346	0.9151595954471	0.0385031623510133	dementia
CETN2	CD163	0.147817598700844	0.192910120551902	0.766251134351833	0.443526887954991	0.787047524431169	0.103999042767927	dementia
CETN2	ERN1	0.00108252352295835	0.20075958977941	0.00539213854814012	0.995697716751	0.998490878248432	0.000655898288988569	dementia
CETN3	AIF1	-0.0347213932296218	0.0984580080887009	-0.352651794441558	0.72434950270485	0.946926224506708	0.0236838557778687	dementia
CETN3	HIST	-0.165944763121874	0.170720647187962	-0.97202515252399	0.331038035627001	0.776001635510554	0.110137363416476	dementia
CETN3	HSPA1A	-0.00199270853129857	0.121017472618076	-0.0164662877862888	0.986862396889558	0.998664114322161	0.00058055564271879	dementia
CETN3	FRMD4A	0.0525020800192967	0.117245011824191	0.447797984770762	0.654298997942363	0.849018504553815	0.0710828441046534	dementia
CETN3	PICALM	-0.143234818682858	0.100709142778038	-1.42226231632758	0.154950114177021	0.452993045260055	0.343908465599457	dementia
CETN3	CD163	-0.0402973157306414	0.115437245806346	-0.349084175121805	0.727026116609	0.921191526325893	0.035650065591471	dementia
CETN3	GPNMB	-0.0737063561362408	0.147002416479842	-0.501395540979749	0.616092777338648	0.941876223822393	0.0260061660424561	dementia
CETN3	ERN1	-0.192088976652759	0.115334452990005	-1.66549518962392	0.0958140025396328	0.363552668796789	0.43943266290441	dementia
CETP	ERN1	0.0606979638822563	0.172506026061278	0.351859962623539	0.724943286659665	0.885153043356143	0.0529816331002052	dementia
CFAP100	PICALM	0.200069429886302	0.200821974401642	0.996252678435308	0.319127389937263	0.62918016712059	0.201224975568522	dementia
CFAP119	AIF1	-0.316603015192151	0.216065224250346	-1.46531222824324	0.142835751787748	0.660277044764527	0.180273801175259	dementia
CFAP119	PICALM	0.0392646082012862	0.195709198850238	0.200627300259568	0.840990009561313	0.942657859456116	0.0256459071699183	dementia
CFAP119	ERN1	0.227299708896024	0.193297866073132	1.17590387060987	0.239633291989815	0.552176388009343	0.257922168461872	dementia
CFAP161	AIF1	-0.198327983999745	0.199934406419968	-0.991965252759704	0.321214475860252	0.794189514594709	0.100075851071833	dementia
CFAP161	HSPA1A	-0.367620844243462	0.210435246857315	-1.74695470332841	0.0806451956789311	0.51560908720989	0.287679437148088	dementia
CFAP161	FRMD4A	-0.216004245695846	0.174227066721739	-1.23978581376699	0.215054626708933	0.50601823050874	0.295833836388018	dementia
CFAP161	PICALM	-0.00335957876965993	0.212348433684836	-0.0158210668727897	0.987377141605497	0.996576602054612	0.00148931355053043	dementia
CFAP161	CD163	-0.382502806811216	0.207190432682366	-1.84614126173294	0.0648716970289239	0.395825277517582	0.402496475071844	dementia
CFAP161	ERN1	-0.506633837133796	0.162306086590029	-3.12147158358583	0.00179949613877809	0.0592202932421004	1.22752944643826	dementia
CFAP20	AIF1	0.078958703989436	0.144109450375461	0.547907883790536	0.583755155218292	0.905533681069169	0.0430953915890744	dementia
CFAP20	HSPA1A	0.288244508375024	0.161826018938102	1.7812000212727	0.0748797801994441	0.508333793234338	0.293851018120704	dementia
CFAP20	PICALM	-0.201063047212169	0.12645803118085	-1.58995870277804	0.111844114085831	0.386029903102776	0.413379052194782	dementia
CFAP20	CD163	-0.420376418325836	0.177300417483969	-2.37098380416304	0.0177408084572812	0.233709284669817	0.631324033860358	dementia
CFAP20	ERN1	0.0826229075877242	0.166978798981318	0.494810766946336	0.620733703417209	0.8395119471549	0.0759731190059472	dementia
CFAP251	HSPA1A	-0.426456781878293	0.21009292063711	-2.02984841462081	0.0423719499769994	0.449174671900323	0.347584740754416	dementia
CFAP251	PICALM	0.0371187079585318	0.194392018360998	0.190947695648697	0.84856657186889	0.946675606454857	0.0237988134588765	dementia
CFAP251	ERN1	0.0741038103176189	0.166371765534194	0.44541097511157	0.656022782280413	0.854732479011373	0.0681697929550803	dementia
CFAP298	AIF1	-0.0478035186566311	0.0961705755725443	-0.4970701108113	0.619139611133025	0.917845985137506	0.0372301874441782	dementia
CFAP298	HIST	-0.245976750931126	0.132097479670113	-1.86208511733458	0.0625910934542962	0.479178038323592	0.319503094736948	dementia
CFAP298	HSPA1A	0.0497452259484313	0.117675816287715	0.422731088831413	0.672491470389745	0.916956804740553	0.0376511222412855	dementia
CFAP298	IFI44L	0.0615143652954798	0.163794791664149	0.375557517247626	0.707245878759373	0.950904049262783	0.0218633032287604	dementia
CFAP298	TMEM163	-0.148060048805337	0.159347011455176	-0.929167402973139	0.352802337729171	0.868510682854655	0.061224835275266	dementia
CFAP298	FRMD4A	0.0640534263256467	0.134882361148815	0.474883637712843	0.634869914511346	0.841070696497613	0.0751674978900935	dementia
CFAP298	PICALM	-0.0598547554995599	0.067543635076473	-0.886164261544294	0.375529018773677	0.674194247270426	0.171214957524583	dementia
CFAP298	CD163	0.0354490662328254	0.113937019079178	0.311128608764031	0.755702853066072	0.930046042939158	0.0314955506939875	dementia
CFAP298	GPNMB	0.150801047608873	0.115516974174068	1.3054449243246	0.191741389535475	0.800985872145048	0.0963751439701409	dementia
CFAP298	ERN1	-0.0385612642416423	0.1352818318242	-0.285043924388554	0.775610490358711	0.910890384071326	0.0405338825849041	dementia
CFAP36	AIF1	-0.0924303234632304	0.11819950921846	-0.78198567891173	0.434222990017696	0.843804904121538	0.0737579548646222	dementia
CFAP36	HSPA1A	0.119762825175602	0.134867511227741	0.888003523497721	0.374538855988579	0.790035295839053	0.102353505613719	dementia
CFAP36	FRMD4A	-0.0054015041709114	0.137854285770427	-0.0391827076011746	0.968744720383911	0.989371891575152	0.00464043226495673	dementia
CFAP36	PICALM	0.149207251101924	0.0964634258660609	1.54677536861585	0.121917421683486	0.401658094307059	0.396143476609279	dementia
CFAP36	CD163	0.243380215941371	0.131740679301319	1.8474188628154	0.0646864574596717	0.395825277517582	0.402496475071844	dementia
CFAP36	GPNMB	-0.0692775274132777	0.147750962816196	-0.468880378799695	0.639155141995846	0.943811972332114	0.0251145178970806	dementia
CFAP36	ERN1	0.0220545403488774	0.13515677916369	0.163177463130923	0.870378710181241	0.956281502025941	0.0194142449827036	dementia
CFAP410	AIF1	-0.143626175315431	0.121113071358334	-1.18588500567778	0.235667715393483	0.745415502078674	0.127601579656743	dementia
CFAP410	HSPA1A	-0.351393309602	0.157194817394622	-2.23540009413836	0.0253910939424696	0.387065173855393	0.412215902519419	dementia
CFAP410	PICALM	-0.0320463742964591	0.118958412291265	-0.269391408974043	0.787628496532078	0.921562688185173	0.0354751170841894	dementia
CFAP410	CD163	0.0105983430191637	0.119689361952437	0.088548746908479	0.929440542035685	0.985650429642843	0.00627708444575791	dementia
CFAP410	ERN1	-0.162421619350802	0.129332380071022	-1.25584651934504	0.209171621726157	0.52206727768146	0.282273526800264	dementia
CFAP418	AIF1	-0.172394131621485	0.163480391016883	-1.05452483046534	0.291642698540162	0.777831224885735	0.109114626728055	dementia
CFAP418	HSPA1A	0.228429020138148	0.162336084799975	1.40713643808529	0.159386935035825	0.629627470224593	0.200916332258425	dementia
CFAP418	PICALM	0.142983930640192	0.14004490117341	1.02098633682596	0.307260912098789	0.61828756498163	0.208809487957161	dementia
CFAP418	ERN1	0.277344530664067	0.127304379947625	2.17859378269759	0.0293618584643493	0.212807798684145	0.672012460665383	dementia
CFAP44	AIF1	0.146479204959725	0.163887379689235	0.893779650620322	0.371439799022528	0.818456507410488	0.0870043939471986	dementia
CFAP44	HSPA1A	0.141466893511593	0.195210577616292	0.724688668201486	0.468643048529758	0.833799440315684	0.078938400727941	dementia
CFAP44	FRMD4A	0.28559654673946	0.167426389310173	1.70580365446671	0.0880446424955581	0.321626801292922	0.492647768478804	dementia
CFAP44	PICALM	0.273424628060198	0.118957377679711	2.29850920887299	0.0215328243686739	0.16138867222969	0.792126951403201	dementia
CFAP44	CD163	0.0322097101613252	0.142382838477364	0.226219047925821	0.821031056479962	0.953784321884211	0.020549820689251	dementia
CFAP44	GPNMB	0.31852846655616	0.187889898947352	1.69529319213383	0.0900198156331138	0.687978087363131	0.162425394161042	dementia
CFAP44	ERN1	0.181464310930583	0.135955622344718	1.33473193532576	0.181964097458299	0.487235200999084	0.312261343020072	dementia
CFAP53	PICALM	0.226386212898737	0.188542629604918	1.20071632273888	0.229861260227917	0.537468207048276	0.269647220550716	dementia
CFAP57	ERN1	-0.161961545259007	0.173200564582924	-0.935109799722765	0.349731716752823	0.659461631953114	0.180810467010367	dementia
CFAP61	ERN1	-0.058893960996001	0.196629363085025	-0.299517630896941	0.764545121628421	0.904255576469951	0.043708804299646	dementia
CFAP68	AIF1	0.166828212232682	0.151105825352195	1.1040488468518	0.269571949083078	0.771124721564081	0.112875373561976	dementia
CFAP68	HSPA1A	0.0727859495532775	0.144189176978198	0.504794819407861	0.613702954852375	0.895231445750259	0.0480646712563348	dementia
CFAP68	PICALM	-0.275889712385148	0.153035899317266	-1.80277773787696	0.071423127770851	0.310771936486999	0.507558206020155	dementia
CFAP68	CD163	-0.182656901861986	0.127919822043452	-1.4279014694059	0.153320220631208	0.5475008789613	0.261615179268235	dementia
CFAP68	GPNMB	0.0915243009301931	0.157469183458446	0.5812203944929	0.561091924105761	0.941819310040634	0.0260324094994539	dementia
CFAP68	ERN1	0.261656091087222	0.131843695106384	1.98459312655105	0.0471897576901184	0.261233551430655	0.582971045370049	dementia
CFAP69	PICALM	-0.200571230515468	0.183343611037518	-1.09396356589936	0.273970957856185	0.58500117146596	0.232843264241422	dementia
CFAP70	PICALM	0.167987606877899	0.135479190859476	1.23995135940945	0.214993385608854	0.521868687951084	0.28243875997154	dementia
CFAP70	CD163	-0.399496264329756	0.173944719127839	-2.29668521316908	0.0216367335835256	0.254221306050806	0.594788054440788	dementia
CFAP70	ERN1	0.229169786108001	0.183599272537445	1.24820639505128	0.211955482619807	0.5247069081968	0.280083217920967	dementia
CFAP74	AIF1	-0.106049686297889	0.184802139242053	-0.573855295901014	0.566065726396761	0.899764528205747	0.0458711322064223	dementia
CFAP74	HIF1A	0.192389653771769	0.27891468520907	0.68977957767823	0.490332813400904	0.879687013595427	0.0556718192665437	dementia
CFAP74	HIST	-0.242641254170338	0.214721463283819	-1.13002794624967	0.258464448923908	0.725064005874274	0.139623653882735	dementia
CFAP74	HSPA1A	-0.245944746187773	0.185916908365992	-1.32287454836335	0.185877100619138	0.658171151265366	0.181661157472878	dementia
CFAP74	TMEM163	0.128449308160393	0.218617513750016	0.587552689430324	0.55683257459433	0.933083875486246	0.0300793154993875	dementia
CFAP74	FRMD4A	-0.12500153179973	0.06422439299116	-1.94632484602751	0.0516157308655161	0.242549051823695	0.615200418784948	dementia
CFAP74	PICALM	-0.0737171119370063	0.0639760342320864	-1.15226135570677	0.249213691772191	0.56099774488907	0.251038884526729	dementia
CFAP74	CD163	0.500089798566899	0.208890531248862	2.3940280853186	0.0166644726970359	0.227278135110722	0.64344234279465	dementia
CFAP74	GPNMB	0.158064986817356	0.225087437960685	0.702238153534648	0.482530655479173	0.92532699341947	0.0337047685121754	dementia
CFAP74	ERN1	0.0938939380249675	0.171800516647397	0.54652884553121	0.584702465080981	0.821109702596054	0.0855988160238732	dementia
CFAP92	PICALM	0.497259746643889	0.165009495253317	3.01352201508473	0.00258234304504004	0.0511452491549371	1.29119470137743	dementia
CFAP95	ERN1	-0.309846195178561	0.280043962808114	-1.10641983519876	0.268544844132428	0.583945024480404	0.233628037628436	dementia
CFAP97	AIF1	-0.161821384194124	0.0873045437354356	-1.85352763178629	0.0638067694137312	0.526528868426934	0.278577812408574	dementia
CFAP97	CCL3	-0.202554199871268	0.172466439493847	-1.17445574029198	0.240212529997845	0.886237821549335	0.052449719730188	dementia
CFAP97	HIF1A	-0.203942733523015	0.146745590903541	-1.38977077449006	0.164598495430424	0.624120820206341	0.204731329436574	dementia
CFAP97	HIST	-0.174828683600488	0.135404073467699	-1.2911626594616	0.196647280175229	0.670351473841888	0.173697431438438	dementia
CFAP97	HSPA1A	-0.241301792906997	0.100682410884308	-2.39666284098293	0.0165451399477506	0.35296066581456	0.452273689998866	dementia
CFAP97	IFI44L	-0.176004696030265	0.163298993598059	-1.07780637315794	0.28112017481075	0.799800409881457	0.0970183776353436	dementia
CFAP97	TMEM163	-0.19228537850253	0.146872575268015	-1.30919865844011	0.190467066558375	0.767566677903025	0.114883887397955	dementia
CFAP97	FRMD4A	-0.184766346699159	0.0545252128115802	-3.38864054208548	0.00070240023022918	0.0185461116164095	1.7317471308226	dementia
CFAP97	PICALM	-0.0545904324316049	0.0493156909680043	-1.10695868515809	0.268311791281852	0.580436615983985	0.236245198546151	dementia
CFAP97	CD163	-0.104872488412003	0.103686889580355	-1.01143441409465	0.311808556911407	0.706399022324357	0.15094991050556	dementia
CFAP97	GPNMB	-0.139236574980667	0.119718450717939	-1.16303355201876	0.244815889742976	0.83850068382939	0.0764965788739844	dementia
CFAP97	MKI67	-0.274774182089122	0.191501933542744	-1.43483763848155	0.151333369646685	0.996318489210892	0.00160181017401452	dementia
CFAP97	ERN1	-0.039887742942323	0.1026767276997	-0.38847890691436	0.697661660632502	0.87278153339521	0.0590944512710017	dementia
CFAP97D2	ERN1	-0.110974970931271	0.137627891210288	-0.806340705763679	0.420046425693253	0.715778140610947	0.145221568808551	dementia
CFD	AIF1	-0.136001453035872	0.17360661488123	-0.783388657908656	0.43339891454099	0.843804904121538	0.0737579548646222	dementia
CFD	CCL3	-0.347769783462742	0.248076156522613	-1.40186702477811	0.16095495906302	0.844234097271594	0.0735371113644389	dementia
CFD	HIF1A	-0.00346328798549576	0.21362121316286	-0.0162122849796543	0.987065034755676	0.998842162297446	0.000503133855072739	dementia
CFD	HIST	-0.10636358982231	0.186124637234591	-0.571464323061378	0.567684937710894	0.880642251613902	0.0552004817170892	dementia
CFD	HSPA1A	-0.194972779772132	0.17116151602144	-1.1391157562995	0.254654876517564	0.714606225867392	0.145933204411112	dementia
CFD	IFI44L	-0.223634857613792	0.209903257149579	-1.06541871074648	0.286686493324364	0.801883527694277	0.0958887077171615	dementia
CFD	TMEM163	-0.0548802910753334	0.187915679091679	-0.292047429680196	0.770250360245711	0.971413271081363	0.0125959676552052	dementia
CFD	FRMD4A	-0.302867136707832	0.204762653122207	-1.47911316878217	0.139110071205153	0.407232299454304	0.390157783425555	dementia
CFD	PICALM	-0.176483018545824	0.174195501991796	-1.01313189220085	0.310997166753507	0.621540045216803	0.206530884952479	dementia
CFD	CD163	-0.36347859639507	0.190569290284902	-1.90733037758428	0.056477818843775	0.371742061344847	0.429758297186478	dementia
CFD	GPNMB	-0.109924397159203	0.180010411806734	-0.610655772940632	0.541427491221253	0.94018222514141	0.0267879637369743	dementia
CFD	ERN1	-0.239582146819308	0.147363282212525	-1.62579268880416	0.103993764200549	0.376834654615721	0.42384916528381	dementia
CFDP1	AIF1	-0.0502718753250487	0.0740371300849908	-0.679008968437042	0.497132179419163	0.872295147988711	0.0593365432155494	dementia
CFDP1	CCL3	-0.149906264112497	0.106645565352373	-1.40564929837622	0.159828289436899	0.844234097271594	0.0735371113644389	dementia
CFDP1	HIF1A	0.00255582044919839	0.066802882182993	0.038259134421734	0.969481072921187	0.994597142237305	0.0023527929545399	dementia
CFDP1	HIST	-0.157156991798574	0.116967581185026	-1.34359444049693	0.17907956825998	0.652658270112075	0.185314154485612	dementia
CFDP1	HSPA1A	0.0409225900182547	0.0883023848271555	0.463436973965734	0.643051181318933	0.904673823978586	0.0435079754687784	dementia
CFDP1	IFI44L	-0.0676146109832098	0.0828830713626448	-0.815783125209855	0.414624186283357	0.860353302471461	0.0653231699132785	dementia
CFDP1	TMEM163	-0.0307729595579669	0.068522465546204	-0.449092999101396	0.653364570526631	0.953772365498314	0.0205552649231791	dementia
CFDP1	FRMD4A	-0.0235193255950917	0.0400889467884233	-0.586678560532388	0.557419609388831	0.801006564410253	0.0963639247703593	dementia
CFDP1	PICALM	0.00450394772771745	0.0384326923587315	0.117190533665389	0.90670906827033	0.967770329038561	0.0142276970986072	dementia
CFDP1	CD163	0.0665754569492819	0.0414747966776774	1.60520273231657	0.108449196372572	0.483743844438821	0.315384548264013	dementia
CFDP1	GPNMB	-0.00112737926015367	0.0716316125378974	-0.0157385715637382	0.987442955144525	0.996329586379227	0.0015969729536026	dementia
CFDP1	MKI67	0.10788641641509	0.0778332709223732	1.38612209324584	0.165709625200895	0.996318489210892	0.00160181017401452	dementia
CFDP1	ERN1	-0.304794861508235	0.0991095377453776	-3.07533329729863	0.00210267435374593	0.0638134398250673	1.19508784436396	dementia
CFL1	AIF1	0.20796327310799	0.134663842542285	1.54431411715204	0.122512254238885	0.641369789699129	0.192891500403772	dementia
CFL1	CCL3	0.0631178016902421	0.175890031467739	0.358848089135847	0.719708735386179	0.97280366309984	0.0119748027289758	dementia
CFL1	HIF1A	0.206651697465267	0.190945897450097	1.0822526182804	0.279140293545348	0.754668651769408	0.122243689820876	dementia
CFL1	HIST	-0.0703565511533796	0.155454905376549	-0.452584953707051	0.650847635279544	0.903602659742977	0.0440224994094897	dementia
CFL1	HSPA1A	-0.145749524485569	0.155556667737919	-0.936954529850994	0.34878194775309	0.774443800561397	0.11101009241947	dementia
CFL1	IFI44L	0.247169673603727	0.138306133119686	1.7871201227919	0.0739180757960424	0.57234010108555	0.242345824124736	dementia
CFL1	TMEM163	-0.15561357238329	0.168932406809838	-0.921158795532106	0.356967527241034	0.869939754674309	0.0605108222301782	dementia
CFL1	FRMD4A	0.00222616416245919	0.0529952612192872	0.042006853277836	0.966493234815441	0.988259771908985	0.00512888266152292	dementia
CFL1	PICALM	0.0949128104948013	0.0550898712212477	1.72287225202651	0.0849116292173367	0.338638222040209	0.470264024714041	dementia
CFL1	CD163	0.0107728270002621	0.12577134372221	0.0856540661921845	0.931741417737339	0.985650429642843	0.00627708444575791	dementia
CFL1	GPNMB	0.0695144523567041	0.163364336833111	0.425517917216647	0.670459163077433	0.951125350168235	0.021762243000627	dementia
CFL1	MKI67	0.443426035243137	0.186886514177754	2.37270215667558	0.0176584969496099	0.953023773609504	0.0208962655540727	dementia
CFL1	ERN1	-0.427007897163753	0.145826771834885	-2.92818590023539	0.00340946125787531	0.0800581563611944	1.0965944153723	dementia
CFL2	AIF1	-0.0889570472112677	0.0907655661866443	-0.980074833977704	0.327049180538078	0.795452076376286	0.0993859801811693	dementia
CFL2	HSPA1A	0.0829901426690524	0.143520623931504	0.578245414461547	0.563098441559092	0.874622851028124	0.0581791801517186	dementia
CFL2	FRMD4A	-0.0899710245297095	0.131031667610719	-0.686635728372194	0.492312307856225	0.754803712627962	0.122165972352003	dementia
CFL2	PICALM	-0.191274858872313	0.100623022751415	-1.90090551488252	0.0573143896201122	0.276773716051534	0.557875155240491	dementia
CFL2	CD163	-0.150794523212862	0.134885633161752	-1.11794354727188	0.263591104695538	0.667939032335513	0.175263176938587	dementia
CFL2	GPNMB	-0.290376924222273	0.167129397770949	-1.73743774641152	0.0823099334749575	0.683531164288722	0.165241679823181	dementia
CFL2	ERN1	0.0628854943034992	0.105476525490454	0.596203695666771	0.551039157054551	0.802738049929656	0.0954261508978515	dementia
CFLAR	AIF1	-0.0432472958772004	0.0630566021349763	-0.685848815396476	0.492808449804052	0.870464616461691	0.0602488778352861	dementia
CFLAR	CCL3	0.117906264048153	0.125252702394174	0.94134706712433	0.346527030070115	0.907139829110333	0.0423257643947343	dementia
CFLAR	HIF1A	-0.034627521784629	0.0689995497567789	-0.501851416519235	0.615772042281177	0.918821873283717	0.0367686746292237	dementia
CFLAR	HIST	-0.0124204199709294	0.0579430657418743	-0.214355588747411	0.830269771742099	0.960234273238493	0.0176227969997266	dementia
CFLAR	HSPA1A	0.0352889889063088	0.0827616522752387	0.426392996468328	0.669821503826491	0.915865664890805	0.0381682220472581	dementia
CFLAR	IFI44L	0.156682702773125	0.0637177726601617	2.45901098283506	0.013932035564923	0.338277932299658	0.470726332667485	dementia
CFLAR	TMEM163	-0.0160983710125448	0.0733314730641998	-0.219528809934734	0.826238140075927	0.978260131405348	0.00954564560908429	dementia
CFLAR	FRMD4A	-0.0277379918468097	0.0324266052478912	-0.855408441147679	0.392325072173047	0.682209067968378	0.166082512219071	dementia
CFLAR	PICALM	0.0689633800148768	0.0337208572452324	2.04512535115421	0.0408425015461755	0.23160982528182	0.635243021044912	dementia
CFLAR	CD163	0.0523680211690732	0.0376618482085479	1.39047932218014	0.164383374097083	0.56337061375149	0.249205810205083	dementia
CFLAR	GPNMB	-0.100416544134042	0.0738536713624312	-1.3596689545907	0.173934706659207	0.784876095125483	0.105198897968795	dementia
CFLAR	MKI67	0.119719956721192	0.0731727221165995	1.63612823547032	0.101812751941777	0.996318489210892	0.00160181017401452	dementia
CFLAR	ERN1	0.0804820223850795	0.0795624367730884	1.01155803730112	0.311749418265246	0.625310637171052	0.203904183464865	dementia
CFTR	AIF1	-0.0936896696100724	0.205111159901565	-0.456775095294839	0.647832708242513	0.924963553707656	0.033875379407443	dementia
CFTR	HSPA1A	0.171617566645412	0.202475531639247	0.847596572563567	0.396662683795483	0.800474663942779	0.09665240950855	dementia
CFTR	FRMD4A	-0.0708029115975333	0.241496765400717	-0.293183685007331	0.769381753922546	0.901732164354247	0.0449224389726	dementia
CFTR	PICALM	-0.140390262817443	0.188582280482723	-0.744450976295755	0.456603689097123	0.731209747552644	0.135958027777358	dementia
CFTR	CD163	0.199461693299241	0.19953036069172	0.999655854917315	0.317477082590913	0.708983665752217	0.14936377039577	dementia
CFTR	ERN1	-0.195640838355575	0.20016263568279	-0.977409383565571	0.328366519324475	0.641783466536421	0.192611475281163	dementia
CGAS	AIF1	-0.122084749777551	0.104113914017962	-1.17260743608668	0.240953266051332	0.749640995569589	0.125146671236048	dementia
CGAS	CCL3	-0.0235618816610598	0.195109572777988	-0.120762304614702	0.903879308089848	0.986806926658686	0.00576781074382614	dementia
CGAS	HIF1A	-0.0733440861582637	0.216607225087048	-0.338604061470198	0.734908022560677	0.955195540804017	0.0199077136526556	dementia
CGAS	HIST	-0.171855274147473	0.158092908322326	-1.08705239198388	0.277013656117356	0.740972913666249	0.130197667405675	dementia
CGAS	HSPA1A	0.000702155289833558	0.150219641655851	0.00467419095195403	0.996270548785409	0.999657129760885	0.000148932186522913	dementia
CGAS	IFI44L	-0.0789779117696972	0.160807198931309	-0.491134179903435	0.623331548219501	0.93303281994125	0.0301030794381833	dementia
CGAS	TMEM163	-0.109782988700097	0.175270873449643	-0.626361850884706	0.531077626042257	0.921881229803678	0.0353250274967595	dementia
CGAS	FRMD4A	-0.155632469555773	0.0566439183989152	-2.74755832496844	0.00600408289695442	0.0682596016307328	1.16583625063223	dementia
CGAS	PICALM	-0.100546625371135	0.0542469895517922	-1.85349687055239	0.063811174280759	0.292934827148194	0.533228991790159	dementia
CGAS	CD163	-0.0685549652482178	0.126795412981476	-0.540673859063288	0.588732399536994	0.867238756158039	0.0618613221231745	dementia
CGAS	GPNMB	0.0687315695668471	0.147028976129346	0.467469551759525	0.640163971517417	0.943811972332114	0.0251145178970806	dementia
CGAS	MKI67	0.263238755575883	0.17527383224119	1.50187139865606	0.133130324456708	0.996318489210892	0.00160181017401452	dementia
CGAS	ERN1	0.143580452884366	0.158702092689791	0.90471682163018	0.365615427091468	0.671134053111426	0.173190724671741	dementia
CGGBP1	AIF1	-0.00411225788176363	0.0680438577455301	-0.060435401783694	0.951808863629548	0.992697827285528	0.00318292865834969	dementia
CGGBP1	CCL3	0.138305157765894	0.12031936600959	1.14948376435819	0.25035655767519	0.887062001780973	0.0520460238094444	dementia
CGGBP1	HIF1A	0.0910110441622607	0.0884019249783315	1.02951428019886	0.303238072858462	0.772816715436816	0.111923493032181	dementia
CGGBP1	HIST	-0.141760601412509	0.0783966487373825	-1.8082482312144	0.0705678750736235	0.498309574738636	0.302500768024195	dementia
CGGBP1	HSPA1A	0.0196980579370956	0.0936416701741924	0.210355687809212	0.833390074851627	0.965194117391907	0.0153853336675403	dementia
CGGBP1	IFI44L	-0.081932494141514	0.0779320789479631	-1.05133207335868	0.29310610128533	0.806522644172809	0.0933834347210924	dementia
CGGBP1	TMEM163	-0.0419140771125605	0.0816073130995299	-0.513606875666171	0.607526871477788	0.945424398572678	0.0243731940483876	dementia
CGGBP1	FRMD4A	-0.140796015346377	0.0560402862418457	-2.51240714115488	0.0119910657912716	0.10417961340198	0.98221725851494	dementia
CGGBP1	PICALM	-0.00172941521562624	0.0462308209624705	-0.0374082739527847	0.970159475629378	0.989174827276684	0.00472694418491563	dementia
CGGBP1	CD163	0.0179861958200153	0.0468021556627725	0.384302722071452	0.700754090699073	0.913142913363363	0.03946124696962	dementia
CGGBP1	GPNMB	-0.0334421864616165	0.0720678252526639	-0.464037680398582	0.642620749544292	0.944348155046552	0.0248678638161526	dementia
CGGBP1	MKI67	0.0468062966987175	0.0828884288674009	0.564690359538542	0.572284392576863	0.996318489210892	0.00160181017401452	dementia
CGGBP1	ERN1	-0.102295823722987	0.0866512804385977	-1.18054601392158	0.237783120801832	0.551198669555259	0.258691839368766	dementia
CGNL1	AIF1	0.0950258880415878	0.246740267020015	0.38512517307878	0.70014467835167	0.939706376658757	0.0270078260995144	dementia
CGNL1	HIF1A	-0.819685056240385	0.339367210319695	-2.41533368962846	0.015720799946979	0.276589335682542	0.558164568780253	dementia
CGNL1	HIST	-0.134264447729732	0.269903621477969	-0.497453302013924	0.618869425803659	0.894653580242072	0.0483450957602138	dementia
CGNL1	HSPA1A	-0.00960588160284263	0.262164789226754	-0.036640624513974	0.97077155158602	0.995538457670819	0.0019419585078715	dementia
CGNL1	IFI44L	0.554461594795495	0.306238931691697	1.8105522760695	0.0702101853197527	0.564477463389339	0.248353392483088	dementia
CGNL1	TMEM163	-0.148940556331937	0.29672310292717	-0.501951330592867	0.615701756697753	0.946690360211093	0.0237920451161117	dementia
CGNL1	FRMD4A	0.186573463455512	0.124390889024686	1.49989653517539	0.133641205648139	0.398416922759769	0.399662223197386	dementia
CGNL1	PICALM	0.246455591366934	0.118617108766424	2.07774067274093	0.037733250745352	0.223380844412484	0.650954071697772	dementia
CGNL1	CD163	0.0619625323743887	0.224386526912755	0.276141946786674	0.782439043840187	0.93734279694073	0.0281015536225265	dementia
CGNL1	GPNMB	0.0491641969456875	0.327787652104216	0.149987946861575	0.880774124696074	0.981766023577268	0.00799200180249121	dementia
CGNL1	ERN1	-0.0364314306433605	0.250497103468904	-0.145436534550121	0.884366220900111	0.960601045460406	0.0174569450368042	dementia
CGRRF1	AIF1	0.0666052519149393	0.0919047074070326	0.724720787368968	0.468623339770962	0.861495723412061	0.0647468741105009	dementia
CGRRF1	HSPA1A	0.0328512398987793	0.126049876995687	0.260620959589697	0.794384824717954	0.952121554920957	0.0213076028114775	dementia
CGRRF1	FRMD4A	-0.130686794415188	0.14175138493849	-0.921943686630623	0.35655795009405	0.652112703037241	0.185677339732361	dementia
CGRRF1	PICALM	-0.042418401377156	0.0890863165364742	-0.476149458483771	0.63396790359401	0.849409362264329	0.0708829564871707	dementia
CGRRF1	CD163	-0.148512489892376	0.104421449791045	-1.42224121758088	0.154956236993769	0.548986117367749	0.260438637748108	dementia
CGRRF1	GPNMB	-0.000275018552007089	0.148258264505911	-0.00185499643425358	0.998519927833589	0.999447142206285	0.000240169484992542	dementia
CGRRF1	ERN1	0.0907289818672962	0.114621357757814	0.791553892242309	0.428620840651594	0.722446741874423	0.141194163190908	dementia
CH25H	AIF1	-0.273874586922778	0.334213278666005	-0.819460519390296	0.412523718368234	0.836092496307392	0.0777456742191285	dementia
CH25H	CCL3	-0.290172481987934	0.220444358988966	-1.31630713218866	0.188070977986107	0.870853801408667	0.0600547480586854	dementia
CH25H	HIF1A	-0.322517903602693	0.179668880590985	-1.79506825300984	0.0726428261342713	0.470037375720839	0.327867607119725	dementia
CH25H	HIST	0.425953621692464	0.411260477951987	1.03572709882955	0.300329476282541	0.756654770503458	0.121102225471893	dementia
CH25H	HSPA1A	-0.276158249713371	0.256140777556966	-1.0781502748111	0.280966698574984	0.736377163442034	0.132899688316983	dementia
CH25H	IFI44L	0.0475587986411848	0.413895014167963	0.114905463978083	0.908520054156199	0.982859889820963	0.00750838798122622	dementia
CH25H	TMEM163	-0.256735799489827	0.353836703460954	-0.725577072640113	0.468098080637254	0.909154482819849	0.0413623155284634	dementia
CH25H	FRMD4A	-0.386780346420607	0.118989222399411	-3.25054940793127	0.00115182252403353	0.0241882730047041	1.61639513830624	dementia
CH25H	PICALM	-0.546468139837224	0.328458032256694	-1.66373809184289	0.0961647804656307	0.359914914981785	0.443800155680875	dementia
CH25H	CD163	-0.812385202801676	0.376447531063275	-2.1580303648349	0.0309254710489036	0.291353802018206	0.535579310215832	dementia
CH25H	GPNMB	-0.563759802632532	0.317365537847243	-1.7763737249376	0.0756713388886414	0.671304153365133	0.173080665822709	dementia
CH25H	MKI67	-0.193732391486014	0.42651040884873	-0.454226643633273	0.649665708107249	0.996318489210892	0.00160181017401452	dementia
CH25H	ERN1	-0.378183073923459	0.261810459555782	-1.44449184560895	0.148600671863452	0.443938292119687	0.352677393070955	dementia
CHAC1	ERN1	0.339655982849501	0.207041486343182	1.64052137013015	0.100896808865742	0.371077264082468	0.430535654074854	dementia
CHAC2	AIF1	0.200046406756879	0.182475027851444	1.09629470460879	0.27294982602989	0.771124721564081	0.112875373561976	dementia
CHAC2	PICALM	0.329320806609036	0.15176273354118	2.16997150041236	0.03000900502095	0.194052076775472	0.712081705012081	dementia
CHAC2	ERN1	0.408494245398509	0.151615957114827	2.69426947645843	0.00705431052567694	0.112729809022616	0.947961228743178	dementia
CHAD	PICALM	0.473011539132675	0.211940950183048	2.23180814620369	0.0256276457027385	0.177534201999305	0.75071796763036	dementia
CHADL	AIF1	0.041568296279883	0.18999657319926	0.218784452687407	0.826817958447235	0.96805555499658	0.0140997185840298	dementia
CHADL	PICALM	-0.157078962843674	0.181816860597718	-0.863940573648018	0.387620536610171	0.68112317704008	0.16677434143321	dementia
CHAF1A	AIF1	-0.42438988265381	0.133867018696919	-3.17023481052229	0.00152315795932099	0.157720549981302	0.802111717184484	dementia
CHAF1A	HSPA1A	-0.19791319396897	0.146259076328213	-1.3531686301973	0.176001764448117	0.650089275784266	0.18702699825237	dementia
CHAF1A	PICALM	-0.0928857803639419	0.138412023750003	-0.671081730093841	0.502168465043184	0.76692949767597	0.115244558055721	dementia
CHAF1A	CD163	0.022946392777367	0.190600732848747	0.120389845486986	0.904174335023966	0.979562005899828	0.00896806812475182	dementia
CHAF1A	MKI67	0.00765514092874624	0.166446577920554	0.0459915789461295	0.9633169618362	0.996318489210892	0.00160181017401452	dementia
CHAF1A	ERN1	-0.0802698769854798	0.117166537303504	-0.685092167378402	0.493285762542978	0.764614713768045	0.116557348944788	dementia
CHAMP1	AIF1	-0.17021735348904	0.0991346570642465	-1.71703174782485	0.085973371390558	0.581815577295203	0.235214655308304	dementia
CHAMP1	HSPA1A	-0.122529178431217	0.156824697555967	-0.781313022379589	0.434618412841453	0.819362417821081	0.0865239599670065	dementia
CHAMP1	FRMD4A	0.0647989945611645	0.138509489268271	0.467830723392958	0.639905647778133	0.844113129518234	0.0735993445674541	dementia
CHAMP1	PICALM	-0.0793739855092671	0.0956717136015425	-0.829649459816798	0.406737004037685	0.697197079751984	0.156644440624372	dementia
CHAMP1	CD163	-0.107950970104134	0.116062167092073	-0.930113341916965	0.352312403548553	0.73244492152961	0.135225027868214	dementia
CHAMP1	GPNMB	-0.0755253646435268	0.147114540555558	-0.513377973097123	0.607686950544664	0.941876223822393	0.0260061660424561	dementia
CHAMP1	ERN1	-0.0926402345426054	0.10572774860404	-0.876214955541627	0.380913187674102	0.684305148310469	0.164750192614507	dementia
CHCT1	AIF1	-0.171762773692993	0.172137127558299	-0.997825257859155	0.318364100126296	0.793828291270926	0.100273427318622	dementia
CHCT1	HSPA1A	-0.0123710809833611	0.12312135238491	-0.100478761349907	0.919964243484004	0.987696648933945	0.00537641970711147	dementia
CHCT1	PICALM	-0.132724382803747	0.14351593536377	-0.924805893278199	0.355066884574587	0.659583329533085	0.180730329351477	dementia
CHCT1	CD163	0.208678846489778	0.166842377341155	1.25075445348682	0.211024076795161	0.619393961564828	0.208033032869864	dementia
CHCT1	ERN1	0.147394975135183	0.101333728876137	1.45454999801052	0.145793882296518	0.440814061000467	0.355744560895114	dementia
CHD1	AIF1	-0.108582193209547	0.0586812173207654	-1.85037390441324	0.0642596774778176	0.527553873922748	0.277733183513367	dementia
CHD1	CCL3	0.107989438796126	0.103675881596229	1.04160617815334	0.297594303140313	0.900318808666968	0.0456036768632037	dementia
CHD1	HIF1A	-0.0507955667679546	0.0818417142895519	-0.620656192369608	0.534825858831071	0.900654619434989	0.0454417191541893	dementia
CHD1	HIST	-0.129842172385723	0.0562934570776305	-2.30652333550356	0.0210814077592277	0.328138871843751	0.483942319363178	dementia
CHD1	HSPA1A	0.0224222845869087	0.0919908619943598	0.243744694862012	0.807428555606877	0.956046824336397	0.0195208367480419	dementia
CHD1	IFI44L	-0.0742709220845888	0.061721060015568	-1.20333192699308	0.228847898832756	0.750157033925799	0.124847814169978	dementia
CHD1	TMEM163	-0.069393684899094	0.0563367524508197	-1.23176579906115	0.21803658250833	0.790569869744446	0.102059741540074	dementia
CHD1	FRMD4A	-0.0830586088071552	0.0322496322730794	-2.57549010493645	0.0100098137359474	0.0931792529498624	1.03068077576216	dementia
CHD1	PICALM	0.0321675407158445	0.0286976377110124	1.12091249599616	0.262325111286248	0.573556443902599	0.241423836578379	dementia
CHD1	CD163	-0.0219117554520289	0.0380361283869608	-0.576077439562448	0.564562839748624	0.851533625229969	0.0697981980084867	dementia
CHD1	GPNMB	-0.0882007635791746	0.0693802161128451	-1.27126677489327	0.203633758106456	0.806922432047351	0.0931682111923118	dementia
CHD1	MKI67	0.0601637111103898	0.0630785939676543	0.953789666606088	0.340190121066402	0.996318489210892	0.00160181017401452	dementia
CHD1	ERN1	-0.140635925693706	0.0958031812334237	-1.46796717899218	0.142113138390776	0.435542380397064	0.360969579629726	dementia
CHD1L	AIF1	-0.0380073148111858	0.178610966846187	-0.212793847333665	0.831487762960982	0.968583923939661	0.0138627434272405	dementia
CHD1L	PICALM	0.103508427052398	0.162484727247341	0.637034808168973	0.52410217081629	0.781846913086799	0.106878274190979	dementia
CHD2	AIF1	-0.0441596378617353	0.067085475859837	-0.658259292279582	0.510371530901572	0.876354062472349	0.057320395759497	dementia
CHD2	CCL3	0.0103830231451353	0.10840351548575	0.0957812401065547	0.923694317074456	0.992557723747815	0.00324422675510401	dementia
CHD2	HIF1A	-0.0546158216014946	0.0653896614174902	-0.835236341916371	0.403584651460287	0.844382377259392	0.0734608392427178	dementia
CHD2	HIST	-0.0176910667316371	0.0600402156843519	-0.294653617246213	0.768258498853167	0.949170049582354	0.0226559741065429	dementia
CHD2	HSPA1A	0.127716067441043	0.0721545162465206	1.77003566907292	0.0767211989318566	0.509415166315243	0.292928129358719	dementia
CHD2	IFI44L	-0.0514169437963979	0.0669450092746065	-0.768047451983867	0.442458994064078	0.879840295418202	0.0555961518419636	dementia
CHD2	TMEM163	-0.0325559282404734	0.0640566972836779	-0.508236134877482	0.611287752391157	0.945517027079848	0.0243306458773899	dementia
CHD2	FRMD4A	-0.0573998434202643	0.0312291844580431	-1.83801928921269	0.066059563006016	0.276590298412586	0.558163057125377	dementia
CHD2	PICALM	0.0504931767571951	0.0311433522683155	1.6213147615636	0.104950150790119	0.374036755767799	0.427085718540719	dementia
CHD2	CD163	0.0543437872567878	0.0361164840218972	1.50468099895437	0.132406110472946	0.523575144786487	0.28102097850457	dementia
CHD2	GPNMB	-0.0594901203496991	0.0624164109544808	-0.953116647368338	0.340530972293754	0.888791476117853	0.0512001191130168	dementia
CHD2	MKI67	0.0526070435453643	0.0675605836601071	0.778664728683027	0.436177238499478	0.996318489210892	0.00160181017401452	dementia
CHD2	ERN1	0.0707579704205012	0.0992177832439216	0.713158146726041	0.475747901723249	0.752309405060932	0.12360350877694	dementia
CHD3	AIF1	-0.020328906064824	0.143906804393362	-0.141264383922083	0.887661084927956	0.978265931914124	0.00954307050517888	dementia
CHD3	HIF1A	0.134505461798887	0.214942988293233	0.625772735677192	0.531464017221382	0.900479986870582	0.0455259349135829	dementia
CHD3	HIST	0.0992497550536795	0.156347865115239	0.634800833260662	0.525558319780323	0.865757584092624	0.062603695313991	dementia
CHD3	HSPA1A	0.0865629190052341	0.133658773066874	0.647641131360107	0.51721708765253	0.856217556062313	0.0674158715463034	dementia
CHD3	IFI44L	0.0716334390081464	0.199867872603624	0.358403969957739	0.720041021129445	0.953460262162939	0.0206974025476944	dementia
CHD3	TMEM163	-0.156580109189899	0.188574536045223	-0.830335380766086	0.406349189465288	0.888040362120217	0.0515672947532373	dementia
CHD3	FRMD4A	-0.0536950416322709	0.133590877346935	-0.401936439812617	0.687730803980271	0.865276731834328	0.0628449747454136	dementia
CHD3	PICALM	0.0231601194748569	0.0540544211557416	0.428459300454406	0.668316758834755	0.866354860823539	0.0623041835825812	dementia
CHD3	CD163	0.409713502372497	0.155929996152187	2.62754769757461	0.00860027837796073	0.177931039409126	0.749748284247457	dementia
CHD3	GPNMB	-0.0919277966684876	0.17894649214963	-0.513716673426713	0.607450092984106	0.941876223822393	0.0260061660424561	dementia
CHD3	MKI67	0.0275130468624613	0.19889648455451	0.138328472341204	0.889980824136757	0.996318489210892	0.00160181017401452	dementia
CHD3	ERN1	0.163150589815117	0.105482911450129	1.54670161803651	0.121935212768943	0.403377841934255	0.394287961824749	dementia
CHD4	AIF1	-0.0795343536161968	0.0971684869454042	-0.818520037889286	0.413060305027563	0.836092496307392	0.0777456742191285	dementia
CHD4	CCL3	-0.100274466838876	0.158279904786138	-0.63352620141112	0.526390076167411	0.934158304252911	0.0295795211597755	dementia
CHD4	HIF1A	-0.437887217435102	0.186224255222291	-2.35139733496266	0.0187030500785513	0.299563138232931	0.523511628378947	dementia
CHD4	HIST	-0.431808150050968	0.148299278691463	-2.91173466156465	0.00359427814716159	0.165868342946126	0.780236493998069	dementia
CHD4	HSPA1A	0.0461930715098109	0.121744548881449	0.379426199646871	0.704371398022229	0.928305248039591	0.032309194318644	dementia
CHD4	IFI44L	-0.101391309804834	0.124556002432945	-0.814021868271009	0.41563242331081	0.861045428131121	0.0649739348805949	dementia
CHD4	TMEM163	-0.194699387848742	0.142065331964197	-1.37049190789072	0.170533399711815	0.756839744133857	0.12099606978173	dementia
CHD4	FRMD4A	-0.256956112660912	0.117348481466786	-2.18968417357527	0.0285471496568081	0.174675851386317	0.757767131276836	dementia
CHD4	PICALM	-0.239022798894627	0.0779433868414603	-3.06662064070693	0.00216493425441126	0.0471661886111055	1.32636921665323	dementia
CHD4	CD163	-0.0703214246067292	0.0794627027034325	-0.884961399679294	0.376177450523328	0.745131961695192	0.127766807572555	dementia
CHD4	GPNMB	0.010013812101055	0.104099395744234	0.0961947188018104	0.923365925150765	0.987372866039753	0.00551881178442931	dementia
CHD4	MKI67	0.0634561593387669	0.158880785601267	0.399394798424642	0.689602326048994	0.996318489210892	0.00160181017401452	dementia
